# Proteomic profiling of postmortem prefrontal cortex identifies molecular signatures of borderline personality disorder

**DOI:** 10.64898/2026.11.09.26367584

**Authors:** Eric Zillich, Diana Avetyan, Christian C. Witt, Lea Zillich, Josef Frank, Frank Stein, Jennifer J. Schwarz, Naguib Mechawar, Gustavo Turecki, Rainer Spanagel, Fabian Streit, Stephanie H. Witt

## Abstract

Borderline personality disorder (BPD) is characterized by a severe pattern of symptoms including emotional instability, impulsivity, and unstable interpersonal relationships. A complex interplay between genetics and environmental factors has been hypothesized to be associated with the development of BPD. While neuroimaging studies have identified structural and functional changes in the brain, and genome-wide association studies described some first genetic risk loci, the neurobiological underpinnings of BPD remain poorly described. To better understand disease processes in BPD, we performed a molecular characterization of the prefrontal cortex (PFC), an important brain region for emotion and impulsivity regulation in BPD. Label-free brain proteomics was performed in postmortem human brain tissue in a sample of n=79, with a case group of n=36 individuals with BPD and a control group of n=43 individuals without BPD. Differential protein expression analysis suggested protein-level dysregulation of mitochondrial, immunological, and neuroplasticity pathways. Network analyses identified a BPD-associated co-expression module enriched for protein secretory and synaptic processes that is druggable with selective serotonin reuptake inhibitors. Additional druggability analyses on protein-protein interaction networks and drug-repositioning analysis suggested VEGF signaling as a potential pharmacologic target in BPD. When we integrated BPD proteomic signatures with genomic and proteomic datasets of common comorbidities such as posttraumatic stress disorder and major depressive disorder, we observed a strong convergent overlap across disorders, with STX7 and RTN4 identified as conserved, differentially expressed proteins. Our study provides first insights into proteomic signatures of BPD in the brain, suggests potential pharmacological targets, and provides evidence for convergent protein signatures across BPD and common comorbidites.

## Supplementary Tables for "Proteomic profiling of postmortem prefrontal cortex identifies molecular signatures of borderline personality disorder" (part 4 of 4)

### Sheet: TableS5 (continued)
Supplementary Table S5
SYNM	purple	0.152909	0.178514	0.208002	0.0658458	-0.048197	0.67317	-0.470385	1.2184e-05	-0.0452034	0.692419	0.32067	0.00396099	-0.030789	0.787652	0.386301	0.000437547	0.279127	0.0127341	-0.215191	0.056839	-0.551589	1.37508e-07	-0.502098	2.42316e-06	-0.310186	0.00540208	0.220025	0.0513673	-0.0693348	0.543738	-0.451563	2.9531e-05	-0.439679	5.03088e-05	-0.44342	4.26335e-05	0.366248	0.000901675	-0.0428187	0.707893	0.131262	0.248876	-0.0795903	0.485649	-0.723296	5.13498e-14	-0.39745	0.000286817	-0.43109	7.30471e-05	0.811547	1.18949e-19
SYNPO	greenyellow	-0.273519	0.0147261	-0.255139	0.0232516	0.886784	1.58026e-27	0.762142	3.40569e-16	0.768751	1.31828e-16	-0.371256	0.000755948	-0.0608644	0.59414	-0.842518	2.19386e-22	0.628414	5.63921e-10	-0.279559	0.012591	0.208082	0.0657396	0.563529	6.40617e-08	0.220768	0.0505656	-0.35362	0.00138907	-0.31674	0.00445528	-0.0159753	0.888868	0.244216	0.030083	0.751992	1.38e-15	-0.0696079	0.542149	-0.138999	0.22182	-0.37702	0.000614949	0.279399	0.0126439	-0.060172	0.598351	0.0830033	0.467075	0.364426	0.000960712	0.0152624	0.893798
SYNPO2	turquoise	-0.327385	0.00322844	-0.480943	7.2444e-06	0.801201	7.56224e-19	0.750267	1.73876e-15	0.612735	1.95331e-09	-0.409753	0.000176842	-0.0909435	0.425397	-0.773871	6.18352e-17	0.585153	1.48402e-08	-0.271476	0.0155158	0.298125	0.00761829	0.507069	1.85326e-06	0.0272684	0.811456	-0.381248	0.000527277	-0.423091	0.000102464	0.0264058	0.817316	0.182938	0.106588	0.605217	3.46085e-09	-0.291275	0.00920408	-0.23197	0.0396785	-0.116595	0.306169	0.376355	0.000629897	0.196957	0.0818983	0.030229	0.791426	0.303559	0.00653657	-0.0752129	0.510033
SYNPR	lightcyan	0.13903	0.221716	0.603083	4.05965e-09	-0.117116	0.303998	-0.271812	0.0153836	-0.205299	0.0695175	0.59288	8.5716e-09	0.0859333	0.451443	0.0525044	0.64584	-0.156088	0.169547	0.203097	0.072629	0.00900955	0.937189	-0.287656	0.0101533	0.272348	0.0151746	0.171273	0.131242	-0.152032	0.181046	-0.0722292	0.527007	-0.292924	0.00879807	0.0636644	0.577249	0.130522	0.251576	0.232044	0.0396138	-0.498853	2.88009e-06	-0.0353554	0.757068	-0.245302	0.0293357	-0.35263	0.0014359	0.199002	0.0787129	-0.0410087	0.719719
SYNRG	greenyellow	-0.278985	0.0127816	-0.377906	0.000595563	0.840488	3.4515e-22	0.548762	1.64051e-07	0.681243	4.8731e-12	-0.263406	0.0190033	-0.0138382	0.903658	-0.562118	7.0224e-08	0.750173	1.76062e-15	-0.448509	3.39285e-05	0.0402429	0.724742	0.317378	0.00437147	-0.133295	0.241558	-0.316852	0.00444047	-0.324941	0.00347971	-0.157739	0.165022	0.053256	0.641118	0.387828	0.000413318	0.0237915	0.835134	-0.137211	0.227882	-0.0431373	0.705819	0.230587	0.0409067	-0.139461	0.220276	-0.0701143	0.539207	-0.00479373	0.966556	0.361203	0.00107382
SYP	yellow	0.0462762	0.685497	0.49976	2.74488e-06	-0.293267	0.0087156	-0.066904	0.557987	-0.3012	0.00698826	-0.108554	0.340951	0.179598	0.113246	0.00118058	0.991761	-0.359033	0.00115665	0.377036	0.00061461	0.219448	0.0519961	-0.0175502	0.877992	0.542302	2.44072e-07	0.0488471	0.669017	0.55613	1.03202e-07	0.183269	0.105946	0.070596	0.536416	0.23533	0.0368217	0.294443	0.00843811	0.0658642	0.564136	-0.47888	8.02974e-06	-0.312454	0.00505604	0.0407751	0.72125	0.32743	0.00322403	0.362771	0.00101737	-0.256796	0.0223404
SYPL1	blue	0.146	0.199182	-0.143945	0.205647	-0.365672	0.000919972	-0.383225	0.000490345	-0.169412	0.135547	-0.224383	0.0468117	0.0155036	0.892129	0.469622	1.26423e-05	-0.276241	0.0137282	0.23731	0.0352198	-0.299963	0.00723606	-0.21619	0.0556707	-0.0580689	0.611222	0.209643	0.0636945	0.422871	0.000103408	-0.0332783	0.770937	0.0380469	0.739211	-0.389642	0.000386124	-0.0168114	0.883091	-0.167965	0.138969	0.45582	2.42826e-05	-0.341362	0.00207854	-0.0130653	0.909015	0.260936	0.0201964	-0.164659	0.147027	0.142114	0.211534
SYT1	black	0.115701	0.309916	0.691682	1.69166e-12	0.016628	0.884358	0.0426574	0.708944	-0.104367	0.360009	0.255035	0.0233098	0.193848	0.0869382	-0.282314	0.0117097	-0.190901	0.0919391	0.314295	0.00478976	0.319927	0.00405049	-0.0212009	0.852872	0.691502	1.72341e-12	0.00237811	0.983405	0.0845957	0.458543	0.197947	0.080343	-0.134543	0.237139	0.501615	2.48651e-06	0.251456	0.0253899	0.310356	0.00537542	-0.807323	2.56557e-19	0.0323987	0.776832	0.0910222	0.424995	-0.0504504	0.658817	0.421781	0.000108216	-0.333811	0.00264337
SYT11	grey	-0.0594579	0.602708	-0.0350852	0.758868	-0.106177	0.351688	0.0191366	0.86706	-0.101156	0.375057	-0.342617	0.00199595	-0.0184108	0.872059	-0.0538322	0.637508	-0.168746	0.137114	0.345736	0.00180341	0.184139	0.104269	0.0373618	0.743744	0.304055	0.00644483	-0.0426834	0.708775	0.123666	0.277559	0.180992	0.11043	0.149417	0.188754	0.158604	0.162688	-0.108732	0.340154	-0.226774	0.0444581	0.060084	0.598887	-0.198564	0.0793858	0.299576	0.00731516	0.167498	0.140085	0.286415	0.0104979	-0.17799	0.116565
SYT12	blue	-0.148043	0.192898	0.190152	0.093246	0.466227	1.48831e-05	0.487955	5.07994e-06	0.277822	0.0131755	-0.161473	0.155122	0.00270511	0.981124	-0.621152	1.01123e-09	0.328096	0.00315852	-0.223195	0.0480193	0.365915	0.000912189	0.243955	0.0302645	0.387101	0.000424684	-0.110594	0.331901	-0.0404202	0.723578	0.201074	0.0755859	0.00809937	0.943523	0.657739	4.53353e-11	0.380536	0.000541204	0.307789	0.00579062	-0.594618	7.56068e-09	-0.0573094	0.615899	-0.161571	0.154866	0.00412641	0.971209	0.137207	0.227897	-0.0682044	0.550342
SYT13	blue	-0.0904705	0.427818	-0.0331536	0.771771	0.61776	1.32157e-09	0.604393	3.68136e-09	0.383465	0.000486018	-0.152762	0.178936	0.00510709	0.964371	-0.639679	2.21045e-10	0.517188	1.05962e-06	-0.372032	0.000735386	0.22537	0.0458274	0.387201	0.000423109	0.135062	0.235319	-0.204929	0.0700335	-0.263352	0.0190283	-0.0887333	0.436779	0.13815	0.224686	0.559293	8.4294e-08	0.247773	0.0276929	0.00203679	0.985787	-0.401872	0.000241575	0.245704	0.0290626	-0.175267	0.122355	-0.0680258	0.551389	0.186202	0.100378	0.036173	0.751629
SYT17	green	0.0686256	0.547877	0.455785	2.43214e-05	0.109825	0.335295	0.126695	0.265868	-0.122046	0.283948	-0.0458225	0.688421	0.106736	0.349148	-0.392746	0.00034339	-0.0946994	0.406449	0.505851	1.9799e-06	0.148563	0.191322	-0.016075	0.888179	0.718854	8.63464e-14	-0.00386404	0.973039	-0.0545294	0.63315	-0.0160064	0.888653	-0.0450787	0.693225	0.604797	3.57169e-09	-0.0776579	0.496337	-0.133979	0.239129	-0.638878	2.36565e-10	-0.138455	0.223654	0.093969	0.410095	-0.11488	0.313386	0.829081	3.93232e-21	-0.27636	0.0136857
SYT2	midnightblue	-0.13398	0.239125	-0.152706	0.179098	-0.0703826	0.537651	-0.0494472	0.665192	0.127947	0.261132	0.186418	0.0999781	-0.0524168	0.646392	0.257606	0.0219066	0.108435	0.341484	-0.625598	7.08502e-10	0.114011	0.317085	0.0381274	0.738679	-0.568272	4.69002e-08	0.0384597	0.736484	0.1046	0.358931	0.207463	0.0665653	0.00693038	0.951664	-0.42048	0.000114222	0.374408	0.00067557	0.513613	1.29369e-06	0.262395	0.0194842	0.0170096	0.881723	-0.24388	0.0303175	0.0619097	0.587808	-0.869542	2.65264e-25	0.227669	0.0436024
SYT3	yellow	0.161983	0.153803	0.540531	2.71771e-07	-0.286282	0.0105352	-0.194412	0.086007	-0.168404	0.137923	0.0812205	0.476729	0.186241	0.100305	0.11146	0.328103	-0.410193	0.000173756	0.297945	0.00765673	0.250508	0.0259667	-0.116746	0.305539	0.538234	3.12136e-07	0.0892609	0.434047	0.591192	9.67575e-09	0.516992	1.07134e-06	-0.051986	0.649106	0.159872	0.159311	0.378465	0.000583607	0.508152	1.74713e-06	-0.425273	9.35061e-05	-0.364567	0.000956026	0.148256	0.192252	0.27515	0.0141207	-0.00988075	0.931129	-0.22189	0.0493747
SYT5	green	0.165657	0.144559	0.599518	5.2867e-09	-0.248572	0.0271794	-0.181735	0.10895	-0.29781	0.0076856	0.0938286	0.410798	0.212589	0.0599748	0.0180218	0.87474	-0.413638	0.000151211	0.546364	1.90307e-07	0.071223	0.532794	-0.121442	0.286356	0.609794	2.4475e-09	0.106956	0.348146	0.237967	0.0347016	-0.00633901	0.955784	-0.0295322	0.796129	0.243145	0.0308357	0.0903849	0.428257	-0.0716527	0.530319	-0.506731	1.8876e-06	-0.0871355	0.445114	0.132179	0.245557	0.0213213	0.852046	0.552922	1.26453e-07	-0.350221	0.00155581
SYT7	black	0.167922	0.13907	0.824854	9.25938e-21	-0.180322	0.111778	-0.140872	0.215596	-0.190708	0.0922744	0.149501	0.188505	0.0727551	0.523995	-0.139671	0.219573	-0.38333	0.000488438	0.480523	7.39813e-06	0.275218	0.0140961	-0.143046	0.208523	0.822793	1.39424e-20	-0.00068137	0.995245	0.264515	0.0184871	0.298973	0.00743986	-0.104658	0.358662	0.456164	2.38986e-05	0.291259	0.00920823	0.324691	0.00350637	-0.815043	6.20551e-20	-0.262537	0.019416	0.114723	0.314052	0.00447236	0.968797	0.39563	0.000307598	-0.33877	0.00225887
SYTL2	blue	-0.0654108	0.566827	-0.0373255	0.743984	0.556912	9.8183e-08	0.648918	9.95968e-11	0.404723	0.000215992	-0.321385	0.00387651	0.239647	0.0334053	-0.694437	1.26993e-12	0.440461	4.86059e-05	-0.193076	0.088227	0.25286	0.0245561	0.503951	2.19379e-06	0.34194	0.00204015	-0.446642	3.69086e-05	-0.128337	0.25967	-0.0183948	0.872169	0.213706	0.0586121	0.682247	4.41e-12	0.201971	0.0742627	-0.0725826	0.524982	-0.429781	7.72508e-05	0.303772	0.00649706	0.078209	0.493276	0.159548	0.160168	0.288566	0.00990682	-0.0159938	0.88874
SYVN1	yellow	-0.00786203	0.945175	0.0853479	0.454542	-0.338308	0.00229237	0.00422352	0.970532	-0.1176	0.301988	-0.266178	0.0177361	0.237843	0.0347991	0.196509	0.0826099	-0.406837	0.000198658	0.162133	0.153417	0.202007	0.0742102	0.281908	0.0118364	0.14912	0.189646	0.0283093	0.804399	0.695984	1.07959e-12	0.354399	0.00135322	0.391983	0.000353467	-0.0457111	0.68914	0.252359	0.0248506	0.069315	0.543854	-0.0419585	0.713505	-0.0838612	0.462468	0.323176	0.00367194	0.672382	1.15693e-11	0.0622891	0.585518	-0.291391	0.0091751
TAB1	turquoise	-0.183987	0.104561	-0.556256	1.02378e-07	0.56021	7.94547e-08	0.880809	1.01983e-26	0.358168	0.00119126	-0.351121	0.00150999	0.0380833	0.73897	-0.679582	5.74403e-12	0.47154	1.15202e-05	-0.484949	5.92031e-06	0.334353	0.00259868	0.720046	7.51748e-14	-0.125335	0.271074	-0.28176	0.0118826	-0.240433	0.0328124	0.0392638	0.731182	0.404506	0.00021785	0.49019	4.52891e-06	-0.106269	0.351269	-0.100737	0.377046	-0.0385529	0.735869	0.27519	0.014106	0.043035	0.706485	0.23593	0.0363301	0.164496	0.147433	-0.185119	0.102406
TAB3	turquoise	-0.244337	0.0299984	-0.73992	6.69395e-15	0.413562	0.000151677	0.499989	2.71161e-06	0.31734	0.00437642	-0.370033	0.000789398	-0.210349	0.0627866	-0.336361	0.00243884	0.359521	0.00113755	-0.378774	0.000577086	0.120841	0.288767	0.407645	0.000192378	-0.412024	0.000161413	-0.27196	0.0153256	-0.369125	0.000815096	-0.065217	0.567979	0.281305	0.0120262	0.0840937	0.461223	-0.393094	0.000338876	-0.20487	0.0701156	0.43072	7.4214e-05	0.189781	0.0938982	0.11871	0.297418	0.033506	0.769413	-0.0850099	0.456337	-0.0516051	0.651509
TACC1	turquoise	-0.148387	0.191854	-0.522864	7.68226e-07	0.541956	2.49267e-07	0.548016	1.71821e-07	0.345136	0.00183912	-0.136298	0.231021	0.00399036	0.972158	-0.396499	0.000297512	0.586357	1.36363e-08	-0.491645	4.20107e-06	-0.00869893	0.93935	0.452961	2.77009e-05	-0.308269	0.00571077	-0.188507	0.0961666	-0.467896	1.37389e-05	-0.229545	0.0418532	0.30267	0.0067036	0.178576	0.115347	-0.0673111	0.555588	-0.159188	0.161127	0.204194	0.0710661	0.302096	0.00681355	-0.150238	0.18631	-0.0908166	0.426046	-0.0106632	0.92569	0.179629	0.113184
TACC2	turquoise	-0.138838	0.222364	-0.244543	0.0298559	0.4988	2.88829e-06	0.84536	1.15113e-22	0.286926	0.0103546	-0.386878	0.000428231	0.082531	0.469622	-0.774775	5.39841e-17	0.27329	0.0148127	-0.237191	0.0353148	0.519516	9.29346e-07	0.689665	2.08252e-12	0.257466	0.0219811	-0.373141	0.000706894	-0.15964	0.159924	0.183381	0.105728	0.407908	0.000190373	0.724311	4.55374e-14	-0.0447917	0.695081	0.0173481	0.879386	-0.359781	0.00112749	0.195724	0.0838688	0.208007	0.0658397	0.234984	0.037108	0.349332	0.00160232	-0.440319	4.89111e-05
TACO1	grey	0.120016	0.292095	0.129225	0.25636	-0.30366	0.00651778	-0.1187	0.297459	-0.114384	0.315492	0.296146	0.00804979	0.327799	0.00318754	0.286887	0.0103656	-0.231814	0.0398151	-0.0805648	0.480306	0.183407	0.105678	0.0844316	0.459418	-0.122436	0.282401	-0.0280785	0.805963	0.247278	0.0280158	0.364309	0.000964617	0.0456431	0.689579	-0.255175	0.0232316	0.359468	0.0011396	0.340438	0.00214124	0.0263201	0.817898	0.0564353	0.621302	0.0885364	0.437802	0.236282	0.036044	-0.329083	0.00306354	-0.109238	0.3379
TAF15	blue	-0.162292	0.153008	0.0257128	0.82203	0.534425	3.91809e-07	0.412647	0.000157403	0.513196	1.32391e-06	0.308058	0.00574578	0.0542192	0.635087	-0.512996	1.33866e-06	0.312773	0.00500892	-0.125344	0.271038	0.202989	0.0727843	0.350832	0.0015246	0.147775	0.193714	-0.432016	7.0202e-05	-0.429726	7.7433e-05	0.093868	0.4106	0.0338086	0.767389	0.449766	3.20491e-05	-0.0997247	0.381886	0.108647	0.340537	-0.40503	0.000213391	0.469323	1.28262e-05	0.10403	0.361571	-0.108575	0.340856	0.236981	0.035482	-0.140964	0.215291
TAFA5	magenta	0.252617	0.0246988	0.636726	2.8359e-10	-0.130694	0.250948	-0.249616	0.0265193	-0.163621	0.149628	0.645612	1.3288e-10	0.179821	0.112793	0.0294879	0.796428	-0.216952	0.054792	0.267648	0.0170945	0.17015	0.133827	-0.251537	0.0253414	0.44246	4.44914e-05	-0.0202629	0.859313	0.00923346	0.935631	0.320862	0.00393815	-0.257785	0.0218114	0.155157	0.172137	0.276928	0.0134854	0.52731	5.94733e-07	-0.523086	7.58534e-07	-0.18574	0.101239	-0.0627366	0.582821	-0.209556	0.0638072	0.0992384	0.384223	-0.121208	0.287294
TAGLN	grey	0.135497	0.233799	0.148703	0.190901	-0.165708	0.144432	-0.15329	0.177419	-0.128537	0.258923	0.0106612	0.925704	-0.00748852	0.947776	0.125693	0.269697	-0.110632	0.331732	0.107946	0.343676	0.00477663	0.966675	-0.0849974	0.456404	0.112741	0.322541	0.155802	0.170339	0.0563227	0.621999	-0.0399047	0.726965	-0.0350353	0.7592	-0.063979	0.575365	0.0919208	0.420419	-0.0553655	0.627941	-0.0691559	0.544781	0.0633827	0.578938	-0.0834105	0.464885	-0.00748095	0.947829	0.0317869	0.780939	0.00689376	0.951919
TAGLN2	blue	0.207281	0.0668102	0.0728536	0.523432	-0.339057	0.00223823	-0.210612	0.062451	-0.163953	0.148794	4.97572e-05	0.999653	0.108752	0.340068	0.357405	0.00122258	-0.218329	0.0532351	0.0782861	0.492849	-0.192312	0.0895173	0.0247955	0.82828	0.000633934	0.995576	0.187181	0.0985711	0.417	0.000131839	-0.0599105	0.599945	0.244257	0.0300544	-0.262679	0.0193478	0.200126	0.0770042	0.0142705	0.900663	0.130839	0.250418	-0.170229	0.133644	-0.112894	0.321879	0.296793	0.0079065	-0.0640142	0.575154	0.092446	0.417757
TAGLN3	magenta	0.211265	0.0616247	0.404659	0.000216537	-0.237847	0.0347957	-0.395612	0.000307814	-0.177147	0.118334	0.761901	3.52357e-16	0.214162	0.0580629	0.31182	0.00515074	-0.186993	0.098917	0.107464	0.34585	-0.0523851	0.646591	-0.337083	0.0023836	0.00656582	0.954204	0.146989	0.196123	0.0284041	0.803758	0.21048	0.06262	-0.284839	0.01095	-0.235648	0.0365602	0.190088	0.0933576	0.477969	8.40145e-06	-0.123924	0.27655	-0.179792	0.112853	-0.145543	0.200608	-0.21023	0.0629393	-0.175302	0.122279	0.073299	0.520889
TALDO1	black	0.0189019	0.868676	-0.5013	2.5288e-06	-0.330053	0.00297276	-0.335824	0.00248074	-0.205193	0.0696658	-0.0273958	0.810592	-0.156341	0.168847	0.54961	1.55612e-07	-0.132598	0.244048	-0.0749639	0.511439	-0.340472	0.00213894	-0.199379	0.0781353	-0.647177	1.15976e-10	0.192306	0.089527	-0.0642101	0.573983	-0.251921	0.0251113	-0.0154649	0.892397	-0.705289	3.97654e-13	-0.364442	0.000960188	-0.276289	0.0137108	0.840854	3.18219e-22	-0.000472143	0.996705	-0.0185634	0.871007	-0.0669305	0.557831	-0.399487	0.000265095	0.155312	0.171703
TAMALIN	red	-0.0680509	0.551242	0.0705144	0.536888	0.506338	1.92831e-06	0.636041	3.00351e-10	0.340789	0.0021172	-0.404604	0.000217007	0.0920793	0.419614	-0.766012	1.96105e-16	0.195918	0.083556	0.138348	0.224014	0.40644	0.000201814	0.453363	2.71951e-05	0.656702	4.97939e-11	-0.159941	0.159129	-0.0030654	0.97861	0.236823	0.0356084	0.257732	0.0218395	0.886296	1.84741e-27	-0.00825612	0.942432	-0.0321766	0.778322	-0.590636	1.00675e-08	-0.0111353	0.92241	0.281674	0.0119096	0.221609	0.0496708	0.636808	2.81641e-10	-0.334534	0.00258387
TAMM41	grey	0.127279	0.263652	0.205021	0.069905	-0.15045	0.185682	-0.0536705	0.63852	-0.104679	0.358564	0.120106	0.291731	0.0628693	0.582022	0.0312709	0.784409	-0.172906	0.127551	0.154613	0.173664	0.00982878	0.93149	-0.00934216	0.934875	0.247128	0.0281141	0.0777835	0.495638	0.0999729	0.380696	0.18468	0.103238	0.0496814	0.663701	0.0731271	0.52187	0.104695	0.358493	0.185349	0.101973	-0.184846	0.102923	-0.19477	0.0854193	-0.0391562	0.73189	0.043271	0.704949	0.0784857	0.491743	-0.0840814	0.461289
TANC2	red	-0.0606284	0.595574	-0.0245032	0.830274	0.501767	2.46647e-06	0.68338	3.93829e-12	0.256552	0.0224726	-0.491201	4.29856e-06	0.0371176	0.745361	-0.806477	2.98569e-19	0.229162	0.0422051	0.0529596	0.642979	0.358204	0.00118981	0.452435	2.83764e-05	0.590943	9.84905e-09	-0.198764	0.0790776	-0.0557041	0.625836	0.161146	0.15597	0.283444	0.0113644	0.888362	9.4919e-28	-0.052634	0.645025	-0.00472643	0.967025	-0.517299	1.05302e-06	-0.042965	0.706941	0.211538	0.0612809	0.163672	0.149499	0.59185	9.23006e-09	-0.325994	0.00336944
TANGO2	red	0.137317	0.227519	-0.102071	0.370729	-0.503179	2.28679e-06	-0.448821	3.3453e-05	-0.2194	0.0520491	0.157536	0.165573	0.113712	0.318362	0.716441	1.14028e-13	-0.254246	0.0237552	-0.161527	0.15498	-0.262606	0.019383	-0.135993	0.232077	-0.552827	1.27212e-07	0.264558	0.0184674	0.437365	5.56824e-05	-0.190905	0.0919316	0.183204	0.10607	-0.762384	3.29106e-16	0.168144	0.138542	0.0301776	0.791773	0.536741	3.41341e-07	-0.11519	0.312073	-0.215048	0.0570067	0.252838	0.0245688	-0.529754	5.15862e-07	0.270662	0.0158404
TAOK1	red	-0.0390787	0.732401	0.296306	0.00801405	0.41919	0.000120481	0.497451	3.10169e-06	0.238969	0.033923	-0.225263	0.0459335	0.116331	0.307273	-0.655398	5.60081e-11	0.205606	0.0690924	0.0555852	0.626575	0.414307	0.000147158	0.360516	0.00109944	0.628224	5.72703e-10	-0.210449	0.0626585	0.00786371	0.945164	0.192672	0.0889068	0.221757	0.0495143	0.784583	1.18779e-17	0.222259	0.0489879	0.124311	0.27504	-0.722562	5.59911e-14	-0.0728898	0.523225	-0.00113491	0.99208	0.103027	0.366243	0.497716	3.05856e-06	-0.171804	0.130033
TAOK2	blue	-0.157599	0.165403	-0.179403	0.113645	0.762991	3.0196e-16	0.843926	1.59645e-22	0.47163	1.14698e-05	-0.253362	0.0242636	0.0657251	0.564961	-0.874415	6.73447e-26	0.680684	5.15121e-12	-0.443829	4.1862e-05	0.319302	0.00412716	0.531338	4.70134e-07	0.162587	0.152254	-0.471647	1.14606e-05	-0.371195	0.000757565	0.00992703	0.930807	0.111359	0.328546	0.740614	6.12696e-15	0.165791	0.144229	-0.00282163	0.980311	-0.438595	5.27642e-05	0.329363	0.00303715	-0.0151654	0.894469	-0.0163583	0.886221	0.234205	0.037758	0.0261253	0.819223
TAOK3	blue	-0.0591883	0.604356	-0.174809	0.12335	0.582251	1.81715e-08	0.493305	3.8541e-06	0.444038	4.14751e-05	-0.0845611	0.458727	0.317062	0.00441271	-0.545355	2.02498e-07	0.491961	4.13283e-06	-0.103719	0.363013	0.0487707	0.669504	0.400412	0.00025573	0.169096	0.136288	-0.191519	0.0908728	-0.364126	0.000970761	-0.135983	0.232111	0.145368	0.201154	0.4861	5.58419e-06	-0.109385	0.337248	-0.165844	0.1441	-0.227055	0.0441876	0.230736	0.0407727	-0.00196821	0.986265	-0.00323784	0.977407	0.346903	0.0017358	0.103334	0.364809
TAP2	grey	0.0117098	0.918421	-0.16493	0.146354	0.00539045	0.962395	0.0373448	0.743856	0.220776	0.0505566	-0.0733326	0.520697	-0.0152707	0.89374	0.146536	0.19752	0.0271826	0.812038	-0.138332	0.224069	-0.0828618	0.467837	0.272005	0.015308	-0.157012	0.167003	0.0522989	0.647134	0.252027	0.0250479	-0.0254253	0.823988	0.357279	0.0012278	-0.149359	0.188929	0.067969	0.551722	-0.025735	0.821879	0.154106	0.175097	-0.0176094	0.877584	-0.0801335	0.482667	0.362494	0.00102713	-0.132294	0.245142	0.156405	0.168671
TAPBP	blue	0.214243	0.0579649	0.092537	0.417297	-0.354804	0.00133492	-0.382767	0.000498682	-0.118192	0.299545	0.194218	0.0863257	0.129295	0.2561	0.525263	6.69445e-07	-0.210785	0.0622309	0.042703	0.708647	-0.274813	0.0142439	-0.0764162	0.503268	-0.17477	0.123435	0.17982	0.112795	0.308085	0.00574134	-0.131386	0.248427	0.130758	0.250716	-0.460009	1.99779e-05	0.162575	0.152284	0.0187576	0.869669	0.219855	0.051552	-0.0739965	0.516919	-0.0919296	0.420374	0.199931	0.0772979	-0.238084	0.0346099	0.217891	0.0537265
TAPT1	turquoise	0.250263	0.0261178	0.5808	2.00927e-08	-0.213437	0.0589375	-0.467909	1.37302e-05	-0.129896	0.253879	0.329016	0.00306991	0.205928	0.0686493	0.268414	0.016768	-0.238013	0.0346653	0.267411	0.0171965	-0.0659308	0.563741	-0.371792	0.000741673	0.323224	0.00366657	0.152033	0.181044	0.207553	0.066445	0.0991457	0.38467	-0.260591	0.0203683	-0.0790262	0.488756	0.37641	0.000628642	0.361643	0.0010577	-0.282976	0.0115062	-0.158843	0.162048	-0.142222	0.211186	-0.0966014	0.397046	-0.103494	0.36406	0.135384	0.234194
TARDBP	turquoise	-0.201916	0.0743443	-0.517073	1.0665e-06	0.691921	1.6503e-12	0.908366	6.95816e-31	0.563278	6.51224e-08	-0.383904	0.000478207	0.176246	0.120248	-0.722657	5.53702e-14	0.639682	2.20994e-10	-0.563547	6.3989e-08	0.311316	0.00522715	0.788273	6.5826e-18	-0.101688	0.372535	-0.450297	3.12853e-05	-0.231505	0.0400877	0.0424319	0.710415	0.414635	0.000145207	0.525536	6.58991e-07	0.0778849	0.495075	-0.0838315	0.462627	-0.0799783	0.483518	0.499441	2.79175e-06	0.12031	0.290906	0.29023	0.00946984	0.0708467	0.534966	0.00849072	0.940799
TARS1	pink	0.0611953	0.592132	-0.074877	0.51193	-0.382117	0.000510735	-0.20332	0.0723095	-0.263496	0.0189607	-0.257926	0.021737	0.150357	0.185956	0.299577	0.00731498	-0.376174	0.000634022	0.362429	0.00102944	0.0040598	0.971674	-0.0275729	0.80939	0.141329	0.214095	-0.0917903	0.421081	0.432285	6.93951e-05	0.200949	0.0757719	0.273687	0.0146628	-0.17033	0.133411	-0.130179	0.252834	-0.0229027	0.841211	0.295478	0.00820018	-0.264251	0.0186088	0.448235	3.43518e-05	0.330661	0.00291715	0.0682703	0.549956	-0.167667	0.139681
TARS2	turquoise	-0.26266	0.0193568	-0.291213	0.00921985	0.42484	9.52262e-05	0.640743	2.01934e-10	0.308145	0.00573133	-0.213862	0.0584233	0.116981	0.304558	-0.510934	1.5001e-06	0.336751	0.00240884	-0.401813	0.000242136	0.577127	2.58558e-08	0.474356	1.00404e-05	-0.0401073	0.725633	-0.25368	0.0240795	-0.0680434	0.551286	0.401252	0.000247498	0.153771	0.176049	0.38833	0.00040562	0.150278	0.186192	0.234503	0.037508	-0.12952	0.255267	0.220742	0.0505931	0.112876	0.321956	0.184597	0.103395	-0.0422356	0.711696	-0.160908	0.15659
TARS3	turquoise	-0.030589	0.789	-0.477776	8.48252e-06	0.0775408	0.496988	0.348325	0.00165645	0.00341135	0.976197	-0.163405	0.150174	0.159482	0.160345	-0.106162	0.351759	0.168675	0.137281	-0.240811	0.0325305	-0.107934	0.343733	0.373775	0.000691059	-0.291811	0.00907047	-0.245704	0.0290628	-0.00839804	0.941444	-0.1427	0.209639	0.262285	0.019537	-0.0288546	0.800709	-0.0789813	0.489004	-0.233836	0.0380698	0.312989	0.00497728	0.246958	0.0282258	0.12892	0.257492	0.288209	0.0100028	0.00662618	0.953783	-0.0161396	0.887732
TATDN1	blue	0.184111	0.104322	0.0403155	0.724265	-0.325255	0.00344652	-0.103613	0.363507	-0.267267	0.0172587	-0.0145908	0.898445	0.301364	0.00695605	0.329714	0.00300422	-0.0904724	0.427809	-0.164416	0.147634	-0.00650355	0.954638	0.0480903	0.673853	-0.171924	0.129761	-0.0678458	0.552445	0.400696	0.000252919	0.035791	0.754169	0.110726	0.33132	-0.310869	0.00529571	0.466009	1.5039e-05	0.119783	0.293039	0.191403	0.0910718	-0.0398446	0.727359	0.0066014	0.953956	0.251596	0.025306	-0.302092	0.00681435	0.16432	0.147873
TAX1BP1	turquoise	-0.210656	0.0623952	-0.427989	8.33714e-05	0.697111	9.58518e-13	0.908027	7.97027e-31	0.453933	2.64912e-05	-0.320515	0.00397946	0.0885826	0.437562	-0.810802	1.36422e-19	0.58032	2.07685e-08	-0.421061	0.000111503	0.343762	0.00192326	0.713996	1.50714e-13	0.0317626	0.781103	-0.404194	0.00022054	-0.360932	0.00108387	-0.020164	0.859994	0.390075	0.000379884	0.651142	8.18667e-11	-0.0971958	0.394133	-0.0684729	0.54877	-0.213672	0.0586526	0.230974	0.0405602	0.00359107	0.974943	0.106127	0.351919	0.306287	0.00604631	-0.122052	0.283924
TBC1D1	blue	-0.0993617	0.38363	-0.207686	0.0662672	0.632378	4.07354e-10	0.633843	3.60785e-10	0.317536	0.00435096	-0.086846	0.446633	0.265969	0.017829	-0.644409	1.4746e-10	0.654409	6.1202e-11	-0.41503	0.000142889	0.0713756	0.531914	0.396113	0.000301954	0.0413357	0.717577	-0.237512	0.0350597	-0.412554	0.000157992	-0.140615	0.216441	0.0304647	0.789837	0.519223	9.44883e-07	0.166249	0.143108	-0.00870752	0.93929	-0.235482	0.0366967	0.205634	0.0690544	-0.218825	0.0526833	-0.109429	0.337049	0.128005	0.260913	0.209075	0.0644332
TBC1D10A	blue	0.0810093	0.477879	0.131704	0.247271	0.452249	2.86194e-05	0.353906	0.00137582	0.303965	0.00646143	-0.177126	0.11838	0.296746	0.00791676	-0.48735	5.23952e-06	0.412161	0.000160521	-0.0210895	0.853636	0.213854	0.0584331	0.214226	0.057986	0.424456	9.67737e-05	-0.0593286	0.603498	0.0559564	0.62427	0.0827483	0.468449	0.0800064	0.483364	0.573125	3.39145e-08	0.187815	0.0974153	0.12515	0.271789	-0.421039	0.000111606	-0.0538707	0.637267	-0.0313314	0.784002	0.085912	0.451555	0.322084	0.00379553	0.251613	0.0252959
TBC1D10B	turquoise	-0.203878	0.0715134	-0.275994	0.0138162	0.788469	6.37747e-18	0.828643	4.30157e-21	0.505577	2.00948e-06	-0.416747	0.000133213	0.0309436	0.786611	-0.822906	1.36343e-20	0.663514	2.6697e-11	-0.449306	3.27252e-05	0.306099	0.00607908	0.532142	4.48427e-07	0.137728	0.226119	-0.328383	0.00313064	-0.221159	0.0501482	0.0143188	0.900329	0.205047	0.069868	0.705735	3.78716e-13	0.139565	0.219927	0.0028371	0.980203	-0.33026	0.00295375	0.125675	0.269768	-0.137011	0.228567	0.0598393	0.600379	0.195029	0.0849951	0.0769828	0.500099
TBC1D13	blue	0.080844	0.478781	0.0579233	0.612117	-0.261647	0.0198463	-0.426034	9.05563e-05	-0.0680348	0.551336	0.116032	0.308527	0.280766	0.0121982	0.44199	4.54279e-05	-0.250419	0.0260213	0.343531	0.0019377	-0.186014	0.100727	-0.200397	0.0765966	-0.0295215	0.796201	0.200814	0.0759725	0.258747	0.0213071	-0.00087104	0.993921	0.0450189	0.693612	-0.340508	0.00213642	-0.126233	0.267629	-0.0936844	0.41152	0.258585	0.0213912	-0.202478	0.0735234	0.0486889	0.670027	0.144176	0.204915	0.0619278	0.587699	0.118462	0.298432
TBC1D15	turquoise	-0.156384	0.168728	-0.675235	8.78675e-12	0.642892	1.68026e-10	0.768526	1.36237e-16	0.444748	4.01802e-05	-0.35074	0.00152924	0.080251	0.482023	-0.527763	5.79325e-07	0.754217	1.02129e-15	-0.677987	6.7191e-12	-0.033852	0.767098	0.61498	1.64189e-09	-0.390299	0.000376691	-0.326646	0.00330269	-0.273798	0.014621	-0.315236	0.00465843	0.334567	0.0025812	0.258969	0.021192	0.0670029	0.557403	-0.245499	0.0292016	0.201439	0.0750452	0.266031	0.0178016	-0.257008	0.0222261	0.150301	0.186122	-0.0539612	0.6367	0.315997	0.00455464
TBC1D17	turquoise	-0.202289	0.0737992	-0.578735	2.31626e-08	0.767075	1.68191e-16	0.889792	5.93928e-28	0.490504	4.45622e-06	-0.434062	6.42774e-05	-0.0522465	0.647464	-0.766276	1.88786e-16	0.713751	1.54965e-13	-0.517637	1.03321e-06	0.178912	0.114653	0.634605	3.38617e-10	-0.138487	0.223546	-0.401677	0.000243426	-0.377464	0.000605156	-0.137896	0.225546	0.299009	0.00743235	0.544548	2.1278e-07	-0.0948187	0.405856	-0.207974	0.0658828	-0.0347655	0.760999	0.300225	0.00718302	-0.0134392	0.906423	0.068138	0.550731	0.191937	0.0901561	0.064691	0.571112
TBC1D22A	royalblue	-0.170908	0.132079	-0.443185	4.30807e-05	0.207577	0.0664129	0.519005	9.5659e-07	0.32239	0.00376043	-0.500168	2.68595e-06	0.178716	0.115059	-0.280494	0.0122857	0.0852416	0.455107	-0.0917484	0.421294	0.321205	0.00389759	0.689408	2.13809e-12	0.0292545	0.798005	-0.151539	0.182483	0.262569	0.0194007	0.158051	0.164176	0.781602	1.89738e-17	0.269621	0.0162645	-0.140554	0.216644	-0.11914	0.295659	0.105442	0.355055	0.01382	0.903784	0.271391	0.0155497	0.605443	3.4026e-09	0.270503	0.0159047	-0.237209	0.0353005
TBC1D22B	turquoise	-0.262395	0.0194843	-0.433336	6.63234e-05	0.673733	1.01602e-11	0.875785	4.53374e-26	0.530115	5.05086e-07	-0.409975	0.000175277	-0.0407405	0.721477	-0.791624	3.81218e-18	0.485848	5.65631e-06	-0.340768	0.00211864	0.485754	5.68344e-06	0.734155	1.38045e-14	0.103629	0.363433	-0.309307	0.00554175	-0.252037	0.0250423	0.1424	0.210606	0.481927	6.89571e-06	0.674539	9.39905e-12	-0.122647	0.281569	-0.0916518	0.421786	-0.203212	0.0724641	0.220887	0.0504384	0.117169	0.303778	0.220309	0.0510594	0.326153	0.00335305	-0.178335	0.115847
TBC1D23	blue	-0.16675	0.141891	-0.138207	0.224492	0.673885	1.00121e-11	0.810069	1.56011e-19	0.45323	2.73614e-05	-0.235905	0.0363502	0.0930154	0.414883	-0.866794	5.61021e-25	0.487061	5.31721e-06	-0.217283	0.0544152	0.310921	0.00528772	0.579751	2.15998e-08	0.3667	0.000887522	-0.352268	0.00145338	-0.295362	0.00822663	0.147527	0.194473	0.247278	0.0280158	0.829312	3.74989e-21	0.0196306	0.863661	0.0369803	0.746271	-0.495835	3.37691e-06	0.225736	0.0454676	0.155048	0.172442	0.0871162	0.445215	0.416327	0.000135519	-0.149502	0.188501
TBC1D24	yellow	0.0521902	0.647819	0.310837	0.00530069	-0.308612	0.00565452	-0.202419	0.0736099	-0.17544	0.12198	-0.0887671	0.436604	0.267579	0.0171242	0.278065	0.0130926	-0.252754	0.0246181	0.175033	0.122863	-0.017468	0.878559	-0.0033342	0.976735	0.172485	0.128496	0.0255652	0.823035	0.560301	7.89885e-08	0.00383766	0.973223	0.14574	0.199992	-0.114251	0.316059	0.359276	0.00114711	-0.0606814	0.595252	-0.109786	0.335467	-0.178625	0.115247	-0.0825845	0.469333	0.333777	0.00264624	0.0390187	0.732797	0.0124215	0.913481
TBC1D4	turquoise	-0.283795	0.0112588	-0.532836	4.30448e-07	0.698669	8.12434e-13	0.908209	7.41119e-31	0.470914	1.1876e-05	-0.439696	5.02724e-05	-0.0802561	0.481995	-0.790795	4.36788e-18	0.586365	1.36287e-08	-0.554821	1.12153e-07	0.393389	0.000335093	0.648032	1.07632e-10	-0.0802048	0.482276	-0.315916	0.00456553	-0.315728	0.00459109	0.0923319	0.418334	0.318857	0.00418253	0.590312	1.03035e-08	-0.0558532	0.62491	0.0182959	0.872851	-0.10939	0.337223	0.244988	0.02955	0.0831314	0.466386	0.108142	0.342797	0.0720616	0.527969	-0.12517	0.271711
TBC1D5	brown	-0.225249	0.0459479	-0.522442	7.86981e-07	0.436353	5.81947e-05	0.509794	1.59705e-06	0.544397	2.14766e-07	-0.514701	1.21771e-06	0.137002	0.228599	-0.295994	0.00808384	0.398952	0.000270645	-0.271075	0.015675	0.0361218	0.75197	0.618459	1.25103e-09	-0.11021	0.333591	-0.308725	0.0056361	0.196709	0.0822923	-0.145827	0.199722	0.645925	1.29325e-10	0.213652	0.058677	0.0294491	0.79669	-0.301354	0.00695794	0.205954	0.0686139	0.112163	0.325042	-0.0240518	0.833356	0.508721	1.69366e-06	0.108769	0.339989	0.165592	0.144718
TBC1D7	turquoise	-0.0291756	0.798538	0.0379539	0.739826	0.294293	0.00847301	0.496249	3.30432e-06	0.0865787	0.448039	0.0345486	0.762446	0.446187	3.76712e-05	-0.456035	2.40422e-05	0.211986	0.0607219	-0.0719101	0.528839	0.257049	0.0222044	0.438704	5.25109e-05	0.296048	0.00807163	-0.220935	0.0503873	0.0164164	0.885819	0.0801817	0.482402	0.218537	0.0530032	0.500284	2.66943e-06	0.204431	0.0707315	0.0545869	0.632791	-0.388846	0.000397854	0.0818622	0.473241	0.0380476	0.739206	0.205468	0.0692835	0.381453	0.000523343	-0.147038	0.195972
TBC1D9B	turquoise	-0.170982	0.131909	-0.423428	0.000101032	0.687734	2.53707e-12	0.621496	9.83974e-10	0.432252	6.94947e-05	-0.334952	0.00255003	-0.087624	0.442556	-0.597722	6.03166e-09	0.7535	1.12576e-15	-0.480637	7.35611e-06	-0.162822	0.151655	0.335189	0.00253107	-0.18234	0.107757	-0.283131	0.011459	-0.406349	0.00020254	-0.352584	0.00143811	0.0178216	0.87612	0.379877	0.000554374	-0.00658862	0.954045	-0.322609	0.00373564	-0.0249438	0.827269	0.280861	0.0121678	-0.232878	0.038889	-0.107982	0.343518	0.0779432	0.494751	0.36887	0.000822459
TBCA	magenta	0.274598	0.014323	0.42092	0.000112156	-0.270054	0.0160871	-0.521954	8.09224e-07	-0.202175	0.0739653	0.945019	4.00741e-39	0.109588	0.336344	0.374648	0.000669789	-0.219582	0.0518493	0.197115	0.0816482	-0.21073	0.0623006	-0.4258	9.14564e-05	-0.0440786	0.699702	0.157605	0.165387	-0.205455	0.0693013	-0.00613972	0.957173	-0.415363	0.000140965	-0.327239	0.00324305	-0.0486528	0.670257	0.317815	0.00431494	-0.099278	0.384033	0.0963681	0.398192	-0.0817676	0.473755	-0.361285	0.0010708	-0.137279	0.22765	0.0618285	0.588299
TBCB	turquoise	-0.224611	0.0465834	-0.601199	4.66961e-09	0.764796	2.33494e-16	0.812185	1.05741e-19	0.594816	7.45304e-09	-0.411647	0.000163884	0.0366879	0.748211	-0.744098	3.91408e-15	0.625253	7.28475e-10	-0.330068	0.0029714	0.170355	0.133353	0.677983	6.7215e-12	-0.0485921	0.670645	-0.308073	0.0057432	-0.468027	1.36526e-05	-0.078305	0.492744	0.399426	0.000265723	0.561955	7.09707e-08	-0.326275	0.00334053	-0.231217	0.040343	0.00784528	0.945292	0.17442	0.1242	-0.0121947	0.915054	0.0840038	0.461704	0.326657	0.00330157	0.00267024	0.981367
TBCC	brown	0.0174465	0.878708	-0.276992	0.013463	0.132529	0.244298	0.305599	0.00616678	0.261422	0.0199569	-0.0969618	0.395278	0.599226	5.40173e-09	-0.0592888	0.603741	0.0847879	0.457519	-0.0939545	0.410167	0.194618	0.0856671	0.595066	7.31953e-09	-0.0639188	0.575725	-0.106013	0.352441	0.183197	0.106084	0.0337789	0.767587	0.605306	3.43765e-09	0.0539176	0.636973	0.0467739	0.682295	0.00784323	0.945306	0.139057	0.221625	0.106209	0.351544	0.127409	0.263161	0.50293	2.31753e-06	0.112843	0.322099	-0.0419252	0.713722
TBCD	turquoise	-0.111201	0.329239	-0.481185	7.15703e-06	0.398892	0.000271279	0.674663	9.28745e-12	0.238055	0.0346328	-0.490267	4.51102e-06	-0.0322733	0.777673	-0.498453	2.94175e-06	0.309715	0.00547664	-0.310236	0.00539431	0.340808	0.00211593	0.558576	8.82655e-08	-0.0718471	0.529201	-0.181609	0.109199	-0.0626647	0.583254	-0.00957517	0.933254	0.418579	0.000123554	0.373454	0.000699031	-0.10866	0.340478	-0.154453	0.174116	0.035698	0.754787	0.0697118	0.541544	0.112658	0.322898	0.255659	0.0229621	0.163696	0.149438	-0.182948	0.106568
TBCE	blue	0.0550496	0.629907	0.0362593	0.751056	-0.351075	0.00151233	-0.406396	0.000202166	-0.0357932	0.754154	0.161172	0.155903	-0.0253032	0.824819	0.438412	5.31887e-05	-0.339102	0.00223494	0.122523	0.282059	-0.0269894	0.81335	-0.170969	0.131938	-0.143733	0.206324	0.222095	0.0491602	0.164095	0.148437	0.0732481	0.521179	0.0714548	0.531458	-0.392103	0.000351864	-0.100886	0.376341	0.170679	0.132607	0.264515	0.0184871	-0.298816	0.0074725	0.0299375	0.793392	0.0702485	0.538428	-0.306296	0.00604479	-0.034203	0.764753
TBCEL	blue	-0.222224	0.0490254	-0.427415	8.5425e-05	0.728113	2.88936e-14	0.895873	7.50897e-29	0.485402	5.78598e-06	-0.471386	1.16065e-05	-0.147928	0.193248	-0.888999	7.70925e-28	0.538483	3.07497e-07	-0.301833	0.00686451	0.348144	0.00166637	0.612767	1.94855e-09	0.14213	0.211483	-0.344835	0.00185723	-0.423439	0.000100984	0.0594767	0.602593	0.263503	0.0189576	0.744892	3.5305e-15	-0.229131	0.0422337	-0.153602	0.17653	-0.242043	0.0316261	0.221685	0.0495912	0.0927749	0.416096	0.0291911	0.798433	0.378141	0.000590502	-0.207976	0.0658812
TBCK	turquoise	-0.146082	0.198926	-0.327446	0.00322243	0.572975	3.42602e-08	0.895072	9.9298e-29	0.335031	0.00254368	-0.395836	0.000305177	0.155434	0.171364	-0.809871	1.6173e-19	0.375106	0.000658867	-0.201301	0.0752491	0.438271	5.3517e-05	0.775787	4.63392e-17	0.262869	0.0192574	-0.373629	0.000694673	-0.246009	0.0288576	0.10051	0.378129	0.493289	3.85743e-06	0.751362	1.50189e-15	-0.120863	0.288678	-0.101491	0.373468	-0.300592	0.00710912	0.196794	0.0821574	0.202018	0.0741951	0.243836	0.0303479	0.490396	4.48101e-06	-0.334317	0.00260157
TBK1	turquoise	-0.250865	0.0257482	-0.558843	8.67669e-08	0.636126	2.98235e-10	0.869997	2.33956e-25	0.390086	0.00037973	-0.505691	1.99713e-06	-0.0702833	0.538227	-0.728084	2.89951e-14	0.562332	6.92563e-08	-0.522268	7.94827e-07	0.281026	0.012115	0.624029	8.03796e-10	-0.139403	0.220467	-0.272967	0.0149361	-0.266583	0.0175574	-0.0517658	0.650495	0.37139	0.000752341	0.527609	5.845e-07	-0.0722609	0.526825	-0.144103	0.205146	-0.0378255	0.740675	0.220953	0.0503675	0.0558581	0.62488	0.135889	0.232437	0.165401	0.145189	-0.0783581	0.49245
TBL1XR1	brown	-0.21255	0.0600227	-0.27531	0.0140627	0.19127	0.0913015	0.622241	9.27311e-10	0.256776	0.0223513	-0.307926	0.00576776	0.0310865	0.785649	-0.38536	0.000453107	0.0448039	0.695003	-0.29765	0.00772004	0.462448	1.78111e-05	0.744639	3.64885e-15	0.00632298	0.955896	-0.23042	0.0410568	0.180597	0.111222	0.199027	0.0786735	0.738074	8.45665e-15	0.344564	0.00187371	0.0565858	0.62037	0.0905799	0.427258	-0.136886	0.228997	0.141911	0.212194	0.11867	0.297582	0.50052	2.63616e-06	0.153307	0.177371	-0.40433	0.000219368
TBL2	turquoise	-0.201314	0.0752302	-0.421022	0.000111683	0.604017	3.78634e-09	0.877868	2.46211e-26	0.474978	9.73835e-06	-0.413444	0.000152403	0.120861	0.288686	-0.737805	8.74903e-15	0.479356	7.84185e-06	-0.343428	0.00194418	0.288237	0.00999535	0.774057	6.01295e-17	0.0583137	0.609717	-0.418438	0.000124274	-0.141512	0.213497	0.00688434	0.951985	0.444353	4.08959e-05	0.607225	2.97493e-09	-0.0779803	0.494545	-0.159774	0.159571	-0.200228	0.0768493	0.407904	0.000190407	0.215544	0.0564237	0.366373	0.000897739	0.309126	0.00557092	-0.168045	0.138778
TBR1	turquoise	-0.228676	0.0426559	-0.494613	3.60001e-06	0.567166	5.04615e-08	0.659427	3.88792e-11	0.57377	3.24708e-08	-0.165326	0.145373	-0.0793466	0.48699	-0.490698	4.41184e-06	0.484839	5.95349e-06	-0.547751	1.74672e-07	0.253706	0.0240648	0.58695	1.30789e-08	-0.307295	0.00587361	-0.422681	0.000104232	-0.301989	0.0068342	0.0573277	0.615786	0.312556	0.005041	0.261689	0.019826	-0.102878	0.366941	0.00499635	0.965143	0.0630827	0.58074	0.460673	1.93651e-05	0.219057	0.0524264	0.141852	0.212386	-0.157057	0.166881	-0.0200939	0.860475
TBRG4	turquoise	-0.24449	0.0298927	-0.296803	0.00790418	0.383854	0.000479083	0.698769	8.03813e-13	0.146281	0.198311	-0.389217	0.000392352	-0.00237049	0.983458	-0.633878	3.5975e-10	0.204664	0.0704034	-0.230979	0.0405551	0.61231	2.01833e-09	0.473182	1.06343e-05	0.120251	0.291145	-0.117423	0.302724	-0.103072	0.366032	0.365584	0.00092279	0.18522	0.102215	0.553353	1.23061e-07	-0.0781018	0.493871	0.139111	0.221446	-0.201378	0.0751346	0.0526801	0.644735	0.221869	0.0493971	0.157118	0.166713	0.185048	0.10254	-0.409438	0.000179088
TBXAS1	turquoise	0.27147	0.0155185	0.103463	0.364205	-0.31723	0.00439073	-0.484019	6.20592e-06	-0.154663	0.173525	0.0652471	0.5678	0.112491	0.323623	0.420259	0.000115271	-0.290063	0.00951302	0.469805	1.25313e-05	-0.389465	0.000388706	-0.316809	0.00444614	0.14941	0.188776	0.218755	0.0527605	0.148537	0.191402	-0.094054	0.409669	-0.0598206	0.600493	-0.272352	0.015173	-0.19907	0.0786079	-0.203764	0.0716755	0.225925	0.0452824	-0.209066	0.064445	0.0588405	0.606486	-0.004166	0.970933	0.150446	0.185693	0.10586	0.353139
TCAF1	turquoise	-0.232819	0.03894	-0.376172	0.000634079	0.638528	2.4367e-10	0.929458	4.39139e-35	0.39962	0.000263728	-0.356379	0.00126582	0.177857	0.116844	-0.792953	3.06144e-18	0.53398	4.0229e-07	-0.464202	1.63909e-05	0.468181	1.35517e-05	0.75656	7.41391e-16	0.0454929	0.690548	-0.395175	0.000313012	-0.259253	0.0210458	0.0835691	0.464033	0.356212	0.00127301	0.643303	1.62202e-10	0.0847635	0.457649	-0.0209584	0.854536	-0.253856	0.0239782	0.389741	0.000384697	0.101304	0.374355	0.208828	0.0647563	0.226514	0.0447085	-0.169676	0.134932
TCEA1	purple	0.0312918	0.784268	-0.300088	0.00721058	0.26656	0.0175676	-0.166394	0.142756	0.421826	0.000108011	0.0364723	0.749641	0.0192558	0.86624	0.207585	0.0664019	0.4919	4.14597e-06	-0.288442	0.00994019	-0.586277	1.37137e-08	-0.103777	0.362746	-0.422006	0.000107208	0.0367593	0.747737	-0.158659	0.162542	-0.450004	3.17046e-05	-0.0425916	0.709374	-0.345064	0.00184343	0.0430101	0.706647	-0.285035	0.0108928	0.436466	5.79084e-05	0.0246973	0.82895	-0.462705	1.75962e-05	-0.129908	0.253835	-0.32891	0.00308006	0.811296	1.24587e-19
TCEAL2	grey	-0.0491612	0.667014	0.00870966	0.939275	0.255603	0.0229934	-0.0914561	0.422782	0.379619	0.000559607	0.283985	0.0112021	-0.10273	0.36763	0.0176305	0.877438	0.231047	0.0404944	-0.177274	0.118068	-0.305614	0.00616415	-0.082482	0.469886	-0.207352	0.0667143	0.0267766	0.814795	-0.231586	0.0400161	-0.19711	0.0816561	-0.158543	0.162853	-0.0992598	0.38412	0.0251974	0.825541	0.0165737	0.884733	-0.0290735	0.799229	0.199923	0.0773094	-0.254218	0.0237715	-0.190727	0.0922416	-0.189429	0.0945194	0.310689	0.00532368
TCEAL5	magenta	0.264011	0.0187201	0.228056	0.0432368	0.0435581	0.703082	-0.117805	0.301141	0.143286	0.207755	0.493943	3.72825e-06	0.183906	0.104716	0.0525098	0.645807	-0.0064373	0.955099	0.0665254	0.560222	-0.000705341	0.995078	-0.0223471	0.845014	0.135839	0.23261	-0.0855984	0.453215	0.0361406	0.751845	0.0823512	0.470593	0.00415456	0.971013	0.0259722	0.820264	0.117765	0.301305	0.308233	0.0057168	-0.160504	0.157647	-0.0514783	0.65231	-0.121178	0.287414	0.000438479	0.99694	-0.0180405	0.874611	0.0890114	0.435338
TCEAL6	magenta	0.202758	0.0731188	0.447539	3.5448e-05	-0.295167	0.00827108	-0.548757	1.64097e-07	-0.0868128	0.446807	0.837164	7.14891e-22	0.0386142	0.735464	0.502265	2.40164e-06	-0.147346	0.195027	-0.0912575	0.423794	-0.251272	0.0255013	-0.389642	0.000386134	-0.234771	0.037285	0.160194	0.158461	0.021931	0.847865	-0.0448813	0.694502	-0.349824	0.00157643	-0.491214	4.2957e-06	0.318303	0.0042524	0.378961	0.000573185	-0.0763749	0.5035	0.0483061	0.672472	-0.331711	0.00282316	-0.230376	0.0410969	-0.471419	1.15881e-05	0.263405	0.0190035
TCEAL7	grey	0.240558	0.0327194	0.216383	0.0554473	0.0660322	0.56314	-0.280855	0.0121695	0.0845167	0.458964	0.473607	1.04154e-05	0.176238	0.120265	0.157663	0.165227	0.164588	0.147204	-0.00848161	0.940862	-0.288987	0.00979465	-0.28459	0.0110231	-0.0619407	0.587621	0.0118094	0.917729	-0.172591	0.128258	-0.0675374	0.554257	-0.325659	0.0034042	-0.16328	0.15049	0.0938645	0.410618	0.160833	0.156785	-0.042615	0.709221	0.0864677	0.448623	-0.124377	0.274782	-0.280044	0.0124317	-0.195609	0.0840537	0.409311	0.000180002
TCERG1	brown	-0.208166	0.065628	-0.430768	7.40596e-05	0.613579	1.83013e-09	0.837741	6.30755e-22	0.617352	1.36458e-09	-0.206864	0.0673727	0.278333	0.0130012	-0.646073	1.27677e-10	0.486964	5.34383e-06	-0.455856	2.42418e-05	0.338223	0.00229864	0.906246	1.61162e-30	-0.0498922	0.662361	-0.405695	0.000207856	-0.219356	0.0520974	0.0649578	0.569522	0.590412	1.02298e-08	0.499992	2.71127e-06	0.0178839	0.875691	-0.0298827	0.793763	-0.137501	0.22689	0.445172	3.94249e-05	0.100803	0.376733	0.393798	0.000329909	0.145198	0.201688	-0.117752	0.301358
TCF25	turquoise	-0.219816	0.0515943	-0.381323	0.000525834	0.597577	6.09637e-09	0.85851	4.86827e-24	0.358263	0.00118743	-0.428877	8.02854e-05	-0.0224613	0.844232	-0.745849	3.11626e-15	0.495589	3.42063e-06	-0.493881	3.74021e-06	0.31177	0.00515826	0.649123	9.78126e-11	-0.0374831	0.74294	-0.315817	0.00457892	-0.233908	0.0380092	-0.0421625	0.712173	0.305516	0.00618144	0.579058	2.26537e-08	0.0593054	0.60364	-0.120121	0.291671	-0.226378	0.0448412	0.363329	0.000997934	0.102677	0.367879	0.17249	0.128485	0.16608	0.14352	-0.166532	0.142419
TCOF1	darkgrey	-0.136339	0.23088	-0.252859	0.0245568	0.609541	2.49528e-09	0.460286	1.97197e-05	0.859268	4.01768e-24	-0.229732	0.0416816	-0.0522438	0.647481	-0.480294	7.48322e-06	0.296322	0.00801062	-0.106507	0.350187	0.130497	0.25167	0.53014	5.04355e-07	0.143812	0.206071	-0.1875	0.0979888	-0.105109	0.356581	0.0880099	0.440542	0.431278	7.24613e-05	0.458351	2.15881e-05	-0.205624	0.0690682	-0.0451754	0.6926	-0.15626	0.169071	0.0791356	0.488153	0.0365535	0.749103	0.274104	0.0145063	0.222589	0.0486453	-0.059981	0.599515
TCP1	turquoise	-0.240841	0.0325087	-0.589351	1.10333e-08	0.570078	4.15962e-08	0.854067	1.46726e-23	0.458122	2.18202e-05	-0.619374	1.16402e-09	0.0252107	0.825449	-0.664591	2.41543e-11	0.412044	0.00016128	-0.338783	0.00225789	0.338476	0.00228017	0.774935	5.27022e-17	-0.0310484	0.785906	-0.262061	0.019645	-0.105198	0.356174	0.0284468	0.803469	0.614403	1.71708e-09	0.533423	4.15776e-07	-0.164634	0.147089	-0.232194	0.0394821	0.00357724	0.975039	0.173156	0.126994	0.171799	0.130045	0.371801	0.000741437	0.306146	0.00607082	-0.193568	0.0874039
TCP11L1	turquoise	-0.155761	0.170452	-0.237486	0.0350802	0.365828	0.00091496	0.660933	3.38736e-11	0.285512	0.0107549	-0.672928	1.09787e-11	0.114037	0.316973	-0.55152	1.38101e-07	0.200376	0.076627	-0.0883945	0.438539	0.344194	0.00189642	0.633135	3.82615e-10	0.304598	0.00634581	-0.353983	0.00137225	0.255536	0.0230303	0.116127	0.308128	0.553875	1.19073e-07	0.589331	1.10488e-08	0.093489	0.412501	-0.199032	0.078667	-0.218871	0.0526321	0.0360493	0.752451	0.231501	0.0400916	0.529983	5.08999e-07	0.376594	0.0006245	-0.209974	0.0632674
TDRKH	turquoise	-0.12443	0.274579	-0.156647	0.168004	0.612551	1.98126e-09	0.715855	1.2194e-13	0.503453	2.25336e-06	-0.0814645	0.475401	0.321351	0.00388046	-0.648604	1.02371e-10	0.531418	4.6794e-07	-0.418855	0.000122158	0.350861	0.00152309	0.666004	2.11699e-11	0.110327	0.333074	-0.31163	0.00517938	-0.123808	0.277001	0.179472	0.113504	0.358375	0.00118288	0.568205	4.71084e-08	0.266912	0.0174131	0.256363	0.0225757	-0.352954	0.00142042	0.233101	0.0386968	-0.137872	0.225628	0.248133	0.0274604	0.122483	0.282216	0.0610682	0.592903
TECPR1	blue	-0.0143537	0.900087	0.0617365	0.588855	0.426006	9.06625e-05	0.556698	9.95343e-08	0.217692	0.0539513	-0.282963	0.0115103	0.103869	0.362315	-0.601729	4.48974e-09	0.272096	0.0152723	-0.068296	0.549805	0.462233	1.79929e-05	0.387211	0.000422948	0.399409	0.000265889	-0.243895	0.0303065	-0.01873	0.869859	0.223986	0.0472125	0.245748	0.0290329	0.647178	1.15972e-10	0.181334	0.109748	0.038346	0.737234	-0.476156	9.1899e-06	-0.0105448	0.926513	-0.00740713	0.948343	0.123025	0.280075	0.415598	0.00013962	-0.165594	0.144712
TECPR2	salmon	0.0940702	0.409588	0.142838	0.209194	-0.446398	3.73156e-05	-0.425133	9.40608e-05	-0.263069	0.0191625	-0.102699	0.367778	0.110689	0.331482	0.382219	0.000508837	-0.525812	6.48592e-07	0.727482	3.11753e-14	-0.187796	0.0974502	-0.186416	0.0999806	0.292015	0.00902002	0.148085	0.192773	0.369658	0.000799932	-0.0260755	0.819562	0.125095	0.272	-0.173972	0.125184	-0.365444	0.000927303	-0.391324	0.00036239	0.153766	0.176063	-0.225238	0.0459581	0.324006	0.00358043	0.264361	0.018558	0.462991	1.73597e-05	-0.195664	0.0839656
TECR	cyan	-0.131592	0.247677	-0.235391	0.0367713	0.0320172	0.779393	0.17391	0.125321	0.369673	0.000799498	-0.206268	0.0681836	0.141023	0.215099	0.0412766	0.717965	-0.0419872	0.713318	-0.127878	0.261391	0.174905	0.123142	0.465384	1.54942e-05	-0.148396	0.191828	-0.107303	0.346579	0.389334	0.000390626	0.119221	0.295328	0.526511	6.22891e-07	-0.0659073	0.56388	0.0584296	0.609006	-0.0856604	0.452886	0.140189	0.21785	0.0874897	0.443258	-0.00687035	0.952082	0.635932	3.03122e-10	-0.0602532	0.597856	-0.0899802	0.430337
TENM1	midnightblue	-0.0458737	0.688091	0.0253673	0.824383	0.160789	0.1569	0.415608	0.000139563	0.039916	0.72689	-0.427044	8.67747e-05	0.0701765	0.538846	-0.498695	2.9044e-06	-0.135809	0.232714	0.380861	0.000534805	0.350235	0.00155512	0.306756	0.00596539	0.654757	5.9324e-11	-0.0302979	0.790961	0.150539	0.185417	0.385206	0.000455705	0.268166	0.0168731	0.674249	9.66622e-12	-0.19681	0.082131	-0.027801	0.807844	-0.359302	0.00114609	-0.216363	0.0554698	0.422143	0.000106598	0.25904	0.0211553	0.683812	3.7714e-12	-0.511851	1.42617e-06
TENM2	green	0.167954	0.138996	0.673417	1.04736e-11	-0.175122	0.122669	-0.0021107	0.985271	-0.272005	0.0153081	0.0665898	0.559842	0.164058	0.148529	-0.188748	0.0957329	-0.347246	0.00171633	0.371461	0.000750447	0.380773	0.000536518	-0.0722826	0.526701	0.774108	5.96732e-17	-0.0706786	0.535938	0.337541	0.00234912	0.442056	4.52965e-05	-0.108575	0.340857	0.478544	8.16504e-06	0.411805	0.000162843	0.386679	0.000431421	-0.708594	2.76307e-13	-0.254836	0.0234212	0.194796	0.085376	0.084209	0.460607	0.306702	0.0059747	-0.413245	0.000153634
TENM3	salmon	0.0357486	0.754451	0.259126	0.0211113	-0.243395	0.0306581	-0.0911478	0.424354	-0.272282	0.0152	-0.245318	0.0293246	0.1096	0.336291	-0.0678836	0.552223	-0.50427	2.15643e-06	0.792232	3.44916e-18	0.187436	0.0981059	-0.044472	0.697152	0.692828	1.50201e-12	-0.0191887	0.866702	0.292029	0.00901643	0.23072	0.0407871	0.117225	0.303544	0.343587	0.00193418	-0.349924	0.00157121	-0.169297	0.135817	-0.252716	0.0246402	-0.273331	0.0147974	0.621476	9.85502e-10	0.222491	0.0487469	0.70841	2.81992e-13	-0.544147	2.18074e-07
TENM4	green	0.088877	0.436034	0.381484	0.00052274	-0.210005	0.0632277	-0.193886	0.0868747	-0.190994	0.0917783	0.0634518	0.578523	0.156642	0.168019	0.0372618	0.744406	-0.366702	0.000887458	0.416117	0.00013669	0.314507	0.00475976	-0.230583	0.0409099	0.511193	1.47891e-06	0.00380049	0.973482	0.320102	0.00402932	0.509219	1.64815e-06	-0.178818	0.114847	0.188869	0.0955178	0.0989145	0.385784	0.39209	0.000352041	-0.268072	0.016913	-0.372623	0.000720065	0.339963	0.00217417	0.058383	0.609292	0.0912127	0.424022	-0.264857	0.0183304
TERF2IP	turquoise	-0.214894	0.0571893	-0.497575	3.08153e-06	0.763863	2.66771e-16	0.92843	7.51972e-35	0.575342	2.91962e-08	-0.284626	0.0110124	0.110178	0.333733	-0.779563	2.60285e-17	0.648649	1.01969e-10	-0.548213	1.69734e-07	0.249663	0.0264902	0.768182	1.43238e-16	-0.0905187	0.427571	-0.406143	0.000204206	-0.343629	0.00193153	-0.0232535	0.838811	0.345523	0.00181602	0.579834	2.14759e-08	-0.0170746	0.881274	-0.0582149	0.610324	-0.154669	0.173507	0.386726	0.000430675	-0.0123067	0.914278	0.182236	0.107961	0.153558	0.176654	-0.0428816	0.707484
TESC	purple	-0.0013451	0.990613	0.0737109	0.518543	-0.239943	0.033181	0.0285989	0.802439	-0.100021	0.380466	0.143712	0.206392	0.160229	0.158368	0.0672052	0.556212	-0.36605	0.000907919	0.0988725	0.385987	0.359605	0.00113428	0.225228	0.0459684	0.110733	0.331289	0.0854049	0.45424	0.201928	0.074326	0.410581	0.000171066	0.31013	0.00541088	0.0168352	0.882927	-0.0667709	0.558772	0.385522	0.000450392	-0.0652703	0.567662	-0.0175569	0.877946	0.40478	0.000215506	0.26243	0.0194671	-0.0244634	0.830546	-0.488423	4.95963e-06
TEX2	turquoise	-0.274936	0.0141988	-0.554129	1.17178e-07	0.74943	1.94391e-15	0.80336	5.18752e-19	0.469225	1.28869e-05	-0.39161	0.000358503	-0.0432706	0.704952	-0.787048	8.01797e-18	0.624959	7.45928e-10	-0.314212	0.00480145	0.228716	0.0426185	0.535381	3.70186e-07	-0.0259297	0.820554	-0.308812	0.00562191	-0.473068	1.06935e-05	-0.06649	0.560431	0.238204	0.0345165	0.602186	4.34019e-09	-0.351174	0.00150733	-0.189	0.0952826	-0.0489695	0.668236	0.172655	0.128115	0.0869291	0.446197	-0.0207923	0.855677	0.33991	0.00217784	-0.0227951	0.841947
TEX264	greenyellow	-0.232581	0.0391454	-0.454667	2.56107e-05	0.854132	1.44428e-23	0.622912	8.78982e-10	0.651835	7.69914e-11	-0.185095	0.102452	-0.119663	0.293529	-0.648542	1.0293e-10	0.860361	3.04081e-24	-0.485056	5.88843e-06	-0.0643778	0.572981	0.358701	0.00116985	-0.197493	0.0810541	-0.374785	0.000666495	-0.555972	1.04247e-07	-0.187653	0.0977098	-0.00685461	0.952192	0.408349	0.000187056	-0.111806	0.326596	-0.217827	0.053799	-0.0244289	0.830781	0.33391	0.00263515	-0.189795	0.0938728	-0.156383	0.168732	0.0571521	0.61687	0.431242	7.25727e-05
TF	turquoise	0.117708	0.30154	0.15164	0.182188	-0.330319	0.00294832	-0.450441	3.10815e-05	-0.29275	0.00884016	0.441488	4.64499e-05	-0.0475645	0.67722	0.371109	0.000759902	-0.301544	0.0069208	0.253204	0.024355	0.0102305	0.928698	-0.387122	0.000424362	-0.0943899	0.407991	0.621186	1.0085e-09	-0.0746277	0.51334	0.0311467	0.785244	-0.310437	0.00536274	-0.334896	0.00255459	-0.229533	0.0418639	0.121858	0.284698	0.145306	0.20135	-0.0223483	0.845006	0.0669562	0.557679	-0.195311	0.0845367	-0.071696	0.53007	-0.079941	0.483723
TFAM	blue	0.253524	0.0241697	0.320406	0.00399258	-0.433585	6.56159e-05	-0.437689	5.48977e-05	-0.271483	0.0155132	0.619583	1.14499e-09	0.0865608	0.448133	0.529858	5.12745e-07	-0.230417	0.0410601	-0.196864	0.0820464	-0.0703109	0.538067	-0.274289	0.0144374	-0.290469	0.00940847	0.0590632	0.605122	0.0869737	0.445962	0.0988954	0.385877	-0.231243	0.0403203	-0.533533	4.13073e-07	0.472584	1.09495e-05	0.446011	3.79709e-05	0.0524447	0.646217	0.00018188	0.998731	-0.268294	0.0168187	-0.138665	0.222945	-0.605768	3.32036e-09	0.140948	0.215343
TFB1M	darkgreen	-0.117311	0.303187	0.132694	0.243704	0.0204283	0.858177	0.0290435	0.799431	0.19789	0.0804331	0.125756	0.269453	0.0713799	0.53189	-0.0405014	0.723045	-0.146999	0.196092	0.033976	0.766269	0.453101	2.75238e-05	0.0985511	0.387541	0.124658	0.273692	-0.0443989	0.697625	0.143729	0.206336	0.343649	0.00193029	0.0607523	0.594821	0.0900937	0.429753	0.0964803	0.397641	0.28642	0.0104964	-0.182706	0.10704	0.0454855	0.690596	0.0897113	0.431721	0.163054	0.151065	-0.0193384	0.865671	-0.247185	0.0280768
TFCP2	turquoise	-0.229503	0.0418916	-0.32133	0.00388298	0.703817	4.66916e-13	0.83013	3.16791e-21	0.446375	3.73545e-05	-0.31572	0.00459216	0.112446	0.323816	-0.850261	3.66846e-23	0.579385	2.21505e-08	-0.277899	0.0131493	0.317604	0.00434214	0.599288	5.37729e-09	0.151311	0.183147	-0.309946	0.0054399	-0.434664	6.26226e-05	-0.0329967	0.772822	0.247769	0.0276958	0.718994	8.4948e-14	-0.151794	0.181739	-0.139648	0.21965	-0.299675	0.00729474	0.297638	0.00772262	0.0837862	0.462869	0.0229463	0.840912	0.417196	0.00013078	-0.102749	0.367544
TFG	magenta	0.29432	0.00846667	0.495908	3.3639e-06	-0.631849	4.25534e-10	-0.651142	8.18654e-11	-0.55117	1.41166e-07	0.773802	6.2472e-17	0.265151	0.0181967	0.576095	2.77398e-08	-0.56346	6.43523e-08	0.404778	0.000215526	-0.154489	0.174014	-0.475928	9.29374e-06	0.0691725	0.544684	0.231079	0.0404661	0.119165	0.295555	0.128077	0.260645	-0.4011	0.000248972	-0.434244	6.37732e-05	0.0311127	0.785473	0.317182	0.004397	-0.0312869	0.784301	-0.0456571	0.689488	0.137885	0.225583	-0.159795	0.159513	-0.120851	0.288725	-0.174583	0.123843
TFRC	green	0.000249297	0.99826	0.171989	0.129613	-0.00220751	0.984595	0.018279	0.872967	-0.130975	0.249922	-0.19223	0.0896558	0.0793325	0.487068	-0.228838	0.0425053	-0.27476	0.0142634	0.612229	2.031e-09	0.238075	0.0346169	-0.0262199	0.81858	0.587661	1.24383e-08	0.00852546	0.940557	0.0443196	0.69814	0.170022	0.134126	-0.0129993	0.909473	0.41536	0.000140979	-0.404038	0.000221899	-0.0481239	0.673638	-0.272682	0.0150452	-0.0534126	0.640136	0.544345	2.15449e-07	0.0479199	0.674943	0.60753	2.90708e-09	-0.438404	5.32071e-05
TGFBI	salmon	0.191865	0.0902794	0.331817	0.00281381	-0.34868	0.00163717	-0.303468	0.00655341	-0.339117	0.0022339	0.0384461	0.736574	-0.00643125	0.955141	0.182229	0.107976	-0.441649	4.61207e-05	0.554572	1.13934e-07	-0.0215061	0.850778	-0.227311	0.0439431	0.397639	0.000284736	0.24045	0.0327997	0.153199	0.177682	0.0311196	0.785426	-0.0224236	0.844491	0.0208986	0.854947	-0.131764	0.247054	-0.105427	0.35512	-0.14696	0.196213	-0.276915	0.01349	0.0600259	0.599241	-0.0294628	0.796598	0.411816	0.000162768	-0.298318	0.00757732
TGFBRAP1	turquoise	-0.251802	0.0251821	-0.354138	0.00136513	0.712178	1.85095e-13	0.919295	6.44747e-33	0.438967	5.19085e-05	-0.488069	5.05028e-06	-0.074677	0.513062	-0.894495	1.21282e-28	0.58848	1.17375e-08	-0.422565	0.00010474	0.348052	0.00167145	0.608849	2.63009e-09	0.140194	0.217836	-0.376682	0.000622514	-0.333041	0.00270807	0.0320872	0.778922	0.222569	0.0486659	0.749285	1.9815e-15	0.000640123	0.995533	-0.118476	0.298378	-0.322784	0.00371586	0.274977	0.014184	0.0135464	0.90568	0.0685244	0.548469	0.289586	0.00963693	-0.137753	0.226032
TGM2	brown	-0.0609128	0.593846	-0.41668	0.00013358	0.417103	0.000131285	0.432587	6.84997e-05	0.54607	1.93783e-07	-0.226229	0.0449856	-0.0428722	0.707545	-0.217528	0.0541364	0.428996	7.98792e-05	-0.49128	4.28118e-06	0.0233763	0.837971	0.538304	3.10817e-07	-0.31538	0.00463865	-0.305023	0.00626934	-0.0152167	0.894114	-0.173412	0.126425	0.455093	2.51118e-05	0.0546449	0.632429	0.12543	0.270709	-0.108257	0.342284	0.115684	0.309987	0.153826	0.175891	-0.340185	0.00215876	0.279736	0.0125326	-0.152875	0.17861	0.232819	0.0389401
TGOLN2	pink	0.133552	0.240644	0.0966646	0.396735	-0.289859	0.00956582	0.002741	0.980873	-0.100891	0.376315	-0.107985	0.343501	0.463499	1.69474e-05	0.113752	0.318191	-0.442978	4.34799e-05	0.400267	0.000257176	0.249815	0.0263952	0.307221	0.00588607	0.349239	0.00160723	-0.217382	0.0543024	0.498753	2.8954e-06	0.333149	0.00269894	0.438176	5.37408e-05	0.0893938	0.43336	0.0094795	0.933919	0.0850057	0.45636	-0.0322515	0.77782	-0.0587273	0.607179	0.50983	1.59391e-06	0.564323	6.08245e-08	0.263355	0.019027	-0.438755	5.23945e-05
THBS4	grey	0.189754	0.0939461	0.142424	0.210529	-0.106733	0.349159	-0.0384211	0.736739	-0.0307781	0.787726	-0.0828872	0.4677	0.201624	0.0747731	0.0298587	0.793925	-0.137597	0.226563	0.216615	0.0551788	0.0938989	0.410446	0.0131471	0.908448	0.288155	0.0100176	-0.0631391	0.5804	0.27453	0.0143484	0.232228	0.0394526	-0.0200313	0.860906	0.100269	0.379282	0.196023	0.0833869	0.0188614	0.868955	-0.108416	0.341568	-0.0931682	0.414113	0.156044	0.169667	0.222918	0.0483043	0.0953854	0.403043	-0.0475565	0.677271
THEM4	grey	0.0424188	0.7105	0.26376	0.018837	-0.160298	0.158188	-0.190598	0.0924665	-0.15876	0.162269	0.11677	0.305436	-0.0623118	0.585381	0.096109	0.399468	-0.142088	0.21162	0.10769	0.344831	0.0720079	0.528277	-0.206431	0.0679607	0.131938	0.246426	0.143325	0.207627	-0.027148	0.812273	0.119509	0.294152	-0.211366	0.0614973	-0.0429817	0.706832	0.0793848	0.48678	0.227614	0.0436546	-0.141899	0.212234	0.0204855	0.857784	0.075581	0.507959	-0.184336	0.103892	-0.0716235	0.530487	-0.0308837	0.787014
THEM6	yellow	0.139764	0.219262	-0.0360045	0.752749	-0.557253	9.60691e-08	-0.486365	5.50932e-06	-0.264138	0.0186613	0.101114	0.375257	0.0809156	0.47839	0.75262	1.26803e-15	-0.31874	0.00419723	-0.11124	0.329065	-0.260942	0.0201933	-0.190431	0.0927578	-0.432809	6.78487e-05	0.191004	0.0917598	0.566919	5.12914e-08	-0.0649198	0.569748	0.140988	0.215213	-0.736218	1.06768e-14	0.307668	0.00581075	0.137451	0.227062	0.495153	3.49974e-06	-0.267248	0.0172672	-0.143419	0.207329	0.28462	0.0110141	-0.573228	3.36805e-08	0.220711	0.0506267
THG1L	yellow	-0.146148	0.198721	0.161636	0.154699	-0.194233	0.0863019	-0.132239	0.245342	-0.140392	0.21718	-0.106498	0.350227	0.0675481	0.554194	0.21207	0.0606168	-0.121118	0.287656	-0.00847942	0.940878	-0.0844369	0.45939	-0.012047	0.91608	0.0103234	0.928052	0.128787	0.257989	0.446399	3.73147e-05	0.054817	0.631356	0.118777	0.297141	-0.135661	0.233228	0.299435	0.0073441	0.117862	0.300904	-0.0503072	0.659726	-0.307972	0.00575997	-0.230838	0.0406818	0.226679	0.0445495	-0.0824262	0.470188	0.10654	0.350037
THNSL1	turquoise	-0.259619	0.0208587	-0.333817	0.00264291	0.546413	1.89731e-07	0.683156	4.02759e-12	0.488206	5.01505e-06	-0.251962	0.0250866	-0.0100566	0.929906	-0.593804	8.01926e-09	0.401818	0.000242091	-0.428228	8.253e-05	0.373463	0.000698802	0.547251	1.80162e-07	-0.0414111	0.717084	-0.195702	0.0839037	-0.135105	0.235168	0.198714	0.0791546	0.336861	0.00240044	0.461855	1.8317e-05	0.0164971	0.885262	0.165838	0.144113	-0.172899	0.127566	0.146675	0.197091	-0.0159948	0.888733	0.196666	0.0823602	0.0574859	0.614811	-0.157728	0.165052
THOC3	turquoise	-0.07455	0.51378	-0.230246	0.0412143	0.389341	0.000390519	0.725159	4.11698e-14	0.237456	0.0351046	-0.404349	0.000219202	0.35185	0.00147376	-0.561253	7.42769e-08	0.325431	0.003428	-0.281274	0.0120359	0.367584	0.000860481	0.696252	1.0495e-12	0.18416	0.104229	-0.425067	9.43197e-05	0.0641165	0.574542	0.115421	0.311095	0.503676	2.22651e-06	0.527274	5.95966e-07	0.178196	0.116137	0.0165962	0.884578	-0.202341	0.0737229	0.217234	0.0544703	0.121804	0.284912	0.396836	0.000293686	0.232992	0.0387909	-0.161403	0.155301
THOP1	turquoise	0.106871	0.348534	0.0969488	0.395342	-0.362436	0.0010292	-0.513131	1.32869e-06	-0.266998	0.0173757	0.211084	0.0618525	-0.0406645	0.721975	0.459838	2.01391e-05	-0.324824	0.00349219	0.325226	0.00344957	-0.120354	0.290726	-0.42539	9.30495e-05	-0.102692	0.367812	0.261837	0.0197539	-0.0372644	0.744389	-0.00681085	0.952497	-0.254178	0.023794	-0.421899	0.000107686	-0.223942	0.0472575	-0.139438	0.220351	0.280085	0.0124183	-0.0386957	0.734926	0.0521065	0.648346	-0.207271	0.0668234	-0.0592977	0.603687	-0.0235114	0.837048
THRAP3	blue	-0.22287	0.0483543	-0.490194	4.52812e-06	0.781319	1.98292e-17	0.863896	1.21391e-24	0.49109	4.32329e-06	-0.425818	9.13863e-05	-0.147822	0.193572	-0.839361	4.42552e-22	0.637846	2.58093e-10	-0.427123	8.64857e-05	0.219689	0.051733	0.512321	1.38963e-06	-0.0166434	0.884251	-0.335792	0.00248322	-0.485896	5.64246e-06	-0.0505906	0.657928	0.103163	0.365604	0.640725	2.02232e-10	-0.184015	0.104506	-0.189602	0.0942141	-0.145817	0.199754	0.334671	0.00257273	0.0618911	0.587921	-0.0704317	0.537367	0.238872	0.0339981	-0.07899	0.488956
THSD7A	green	0.300115	0.00720521	0.76011	4.53119e-16	-0.167042	0.141184	-0.188254	0.0966213	-0.246574	0.0284798	0.200723	0.0761087	0.104249	0.360555	-0.10298	0.366462	-0.297071	0.00784553	0.447516	3.5485e-05	0.142473	0.210373	-0.238741	0.0340991	0.763643	2.75274e-16	0.0465184	0.683938	0.107755	0.344536	0.202935	0.0728632	-0.256132	0.0227021	0.384737	0.000463699	0.327141	0.00325286	0.288348	0.00996528	-0.700836	6.4437e-13	-0.299718	0.00728597	-0.132526	0.244307	-0.161134	0.156001	0.345436	0.00182119	-0.219766	0.0516488
THTPA	red	0.189694	0.0940505	0.023046	0.84023	-0.553001	1.25824e-07	-0.638536	2.435e-10	-0.288629	0.00988995	0.478734	8.0884e-06	0.0976868	0.391737	0.792795	3.14263e-18	-0.305087	0.00625787	-0.0511356	0.654477	-0.378699	0.000578654	-0.374064	0.000683935	-0.523782	7.28929e-07	0.295193	0.00826498	0.205698	0.0689661	-0.0722936	0.526638	-0.0993804	0.38354	-0.825753	7.73147e-21	0.0827759	0.468301	0.177437	0.117724	0.523587	7.37118e-07	-0.183525	0.10545	-0.245524	0.0291847	-0.0409382	0.720181	-0.563794	6.29633e-08	0.272455	0.0151328
THUMPD1	blue	0.0307298	0.788051	0.0886483	0.43722	-0.395542	0.000308636	-0.362221	0.00103685	0.0213346	0.851955	0.150858	0.184477	0.00955148	0.933419	0.523522	7.39857e-07	-0.389272	0.000391534	-0.015487	0.892244	-0.151105	0.183752	-0.0451937	0.692481	-0.242589	0.0312326	0.171844	0.129943	0.423541	0.000100554	-0.0103274	0.928024	0.160587	0.157429	-0.484399	6.08768e-06	0.130047	0.25332	0.0517672	0.650486	0.203976	0.071374	-0.0212554	0.852498	0.0343628	0.763686	0.293665	0.0086209	-0.347234	0.00171702	-0.0643514	0.573139
THY1	grey	0.127868	0.261429	0.25897	0.0211916	0.13443	0.237538	0.0480119	0.674354	-0.0265702	0.816198	0.118834	0.296908	0.170983	0.131906	-0.141743	0.212741	0.124018	0.27618	-0.108009	0.343394	0.0409112	0.720358	-0.0789818	0.489001	0.146553	0.197467	-0.155969	0.169874	-0.0467741	0.682294	0.0296345	0.795438	-0.317162	0.00439968	0.160759	0.156978	0.366296	0.000900146	0.204913	0.0700549	-0.304072	0.00644175	0.362258	0.00103555	0.0282509	0.804795	-0.127177	0.264038	-0.148676	0.190983	0.048847	0.669018
THYN1	red	0.0634152	0.578743	-0.147344	0.195033	-0.39973	0.000262602	-0.448019	3.46876e-05	-0.0381629	0.738444	0.274337	0.0144197	-0.124262	0.275231	0.647015	1.17627e-10	-0.208761	0.0648441	-0.182105	0.10822	-0.261316	0.0200088	-0.174755	0.123467	-0.56541	5.6645e-08	0.133406	0.241162	0.079759	0.484722	-0.096028	0.399867	0.0556947	0.625894	-0.736151	1.07674e-14	0.0291298	0.798848	0.0226955	0.842628	0.558377	8.93988e-08	-0.00877621	0.938812	-0.105667	0.354022	-0.0123649	0.913873	-0.603851	3.83351e-09	0.208144	0.065658
TIA1	grey	0.124696	0.273545	0.219174	0.0522971	-0.240815	0.0325279	-0.222604	0.0486288	0.05224	0.647505	0.3666	0.000890653	0.352222	0.00145561	0.273399	0.0147714	-0.348967	0.00162175	0.349162	0.00161132	-0.0910613	0.424795	0.147273	0.195251	0.18911	0.0950879	-0.0706819	0.535919	0.257415	0.022008	0.0911945	0.424115	0.314159	0.00480889	-0.122871	0.28068	-0.0595441	0.602181	0.043016	0.706608	-0.0682299	0.550193	0.132411	0.244721	0.270065	0.0160826	0.358096	0.00119419	0.175737	0.12134	-0.15214	0.180732
TIAL1	grey	0.0568008	0.61904	0.0659098	0.563865	-0.164493	0.147441	-0.00787451	0.945089	-0.0677514	0.552999	0.0936804	0.411541	0.352773	0.00142906	0.121411	0.286483	-0.159933	0.159149	-0.0168079	0.883116	-0.0399588	0.726609	0.187627	0.0977564	0.0426243	0.70916	-0.249627	0.026513	0.161909	0.153993	0.060998	0.593329	0.190028	0.0934625	-0.0649994	0.569274	0.244047	0.0302009	0.134454	0.237454	0.0115479	0.919545	0.309797	0.00546348	0.27923	0.0126998	0.21783	0.0537956	-0.133608	0.240443	-0.134686	0.236637
TIAM1	turquoise	-0.240536	0.0327352	-0.299317	0.00736845	0.600678	4.85309e-09	0.799877	9.50533e-19	0.487865	5.10341e-06	-0.347344	0.00171083	-0.0310922	0.785611	-0.712738	1.73779e-13	0.44444	4.07363e-05	-0.473827	1.03039e-05	0.44813	3.45153e-05	0.631917	4.23136e-10	0.0987706	0.38648	-0.301704	0.00688946	-0.0968869	0.395645	0.262605	0.0193833	0.302638	0.00670967	0.610857	2.25652e-09	0.151824	0.181652	0.211729	0.0610418	-0.285579	0.0107355	0.103676	0.363213	-0.00701896	0.951047	0.239438	0.0335645	0.00929395	0.93521	-0.161817	0.154231
TIAM2	turquoise	-0.203347	0.0722708	-0.531311	4.70881e-07	0.507905	1.77083e-06	0.739956	6.66271e-15	0.391672	0.000357655	-0.480003	7.59292e-06	0.183445	0.105604	-0.572335	3.57652e-08	0.369302	0.000810046	-0.258522	0.0214241	0.230675	0.0408277	0.681772	4.6238e-12	0.00841459	0.941329	-0.308238	0.00571588	0.0230193	0.840413	0.00798517	0.944318	0.531356	4.6964e-07	0.474973	9.74101e-06	-0.157407	0.165924	-0.178871	0.114739	0.0140033	0.902514	0.134543	0.237139	0.180584	0.111249	0.438736	5.24382e-05	0.299558	0.00731875	-0.166814	0.141736
TIGAR	pink	-0.0183277	0.872631	-0.0616327	0.589483	0.00737105	0.948594	0.147567	0.19435	0.0896654	0.431958	-0.348778	0.00163193	0.021714	0.849353	-0.23838	0.034379	-0.286425	0.0104951	0.503405	2.25917e-06	0.308357	0.00569629	0.205989	0.0685652	0.51997	9.05755e-07	-0.0148664	0.896538	0.166309	0.142962	0.387373	0.000420401	0.336987	0.00239086	0.406758	0.000199285	-0.451211	3.00101e-05	-0.0316735	0.781702	-0.0801295	0.482689	-0.166586	0.142289	0.621449	9.87658e-10	0.317617	0.00434046	0.48121	7.14805e-06	-0.495481	3.44014e-06
TIMM10	magenta	0.33022	0.00295739	0.576069	2.7788e-08	-0.560665	7.71577e-08	-0.590608	1.00877e-08	-0.420725	0.000113069	0.846928	8.0187e-23	0.175839	0.121122	0.551702	1.36537e-07	-0.42691	8.72703e-05	0.149711	0.187876	-0.107719	0.3447	-0.393389	0.000335088	-0.0109392	0.923773	0.158941	0.161784	0.169439	0.135485	0.119534	0.294052	-0.294032	0.00853408	-0.436466	5.79079e-05	0.307926	0.00576766	0.47799	8.39282e-06	-0.144083	0.205208	0.00320434	0.977641	-0.0611543	0.592381	-0.12055	0.289938	-0.319443	0.0041098	-0.0194648	0.864802
TIMM13	yellow	0.148972	0.190089	0.374168	0.000681394	-0.449416	3.25623e-05	-0.269862	0.0161656	-0.265562	0.0180111	0.198941	0.0788067	0.258063	0.0216645	0.389528	0.000387785	-0.35166	0.00148316	-0.0467949	0.68216	0.168247	0.138296	-0.0478466	0.675413	0.0835657	0.464052	0.175635	0.121561	0.622009	9.44591e-10	0.332748	0.00273304	0.148437	0.191704	-0.22995	0.0414834	0.582598	1.77388e-08	0.582558	1.7788e-08	-0.106742	0.349117	-0.272864	0.0149756	-0.0417004	0.715192	0.312972	0.00497979	-0.376104	0.00063563	-0.0115588	0.919469
TIMM21	blue	0.118703	0.297446	0.280093	0.0124159	-0.529858	5.1275e-07	-0.440551	4.84124e-05	-0.323253	0.00366333	0.0542987	0.63459	0.186645	0.0995569	0.521873	8.12966e-07	-0.407056	0.000196939	0.14723	0.195381	-0.0347936	0.760812	-0.235062	0.037043	0.0429482	0.70705	0.0731909	0.521505	0.612367	2.00958e-09	0.266474	0.0176055	-0.0835421	0.464179	-0.375139	0.000658073	0.412963	0.000155403	0.242133	0.0315609	0.0968781	0.395688	-0.26536	0.0181022	0.00629252	0.956108	0.271368	0.0155588	-0.357093	0.00123556	0.0268319	0.81442
TIMM23	yellow	0.0145119	0.898992	0.290113	0.00950008	-0.413498	0.000152067	-0.290683	0.00935382	-0.137413	0.227192	0.0398508	0.727319	0.0382266	0.738023	0.343034	0.0019692	-0.471284	1.16643e-05	0.25147	0.0253817	0.190605	0.0924535	-0.0666882	0.55926	0.192003	0.0900432	0.0721565	0.527424	0.62965	5.09773e-10	0.396018	0.000303061	0.206467	0.0679111	-0.151048	0.183919	0.196066	0.0833187	0.29704	0.00785241	-0.0788292	0.489844	-0.357126	0.00123418	0.162868	0.151536	0.390759	0.000370211	-0.0651343	0.568471	-0.19569	0.0839238
TIMM29	turquoise	0.221162	0.0501452	0.717059	1.06214e-13	-0.638578	2.42643e-10	-0.673011	1.08917e-11	-0.427721	8.43253e-05	0.609606	2.48284e-09	0.222983	0.0482378	0.624014	8.04744e-10	-0.581257	1.94669e-08	0.289227	0.00973128	-0.0334935	0.769496	-0.438211	5.36577e-05	0.177007	0.118631	0.228059	0.0432335	0.48237	6.74391e-06	0.228404	0.0429097	-0.252595	0.0247119	-0.40015	0.000258351	0.466009	1.50394e-05	0.479374	7.83492e-06	-0.24456	0.0298446	-0.251526	0.025348	-0.0899714	0.430382	0.0234291	0.83761	-0.27359	0.0146993	-0.0426891	0.708738
TIMM44	blue	-0.0443511	0.697935	0.172171	0.129203	0.178399	0.115714	0.260914	0.0202073	0.214042	0.0582067	0.121148	0.287536	0.18032	0.11178	-0.309412	0.00552491	-0.0676471	0.553612	0.0209686	0.854466	0.524629	6.94306e-07	0.295376	0.00822332	0.356312	0.0012687	-0.128504	0.259045	0.0816444	0.474424	0.59395	7.93521e-09	0.136008	0.232026	0.405783	0.000207131	0.131124	0.24938	0.551129	1.41529e-07	-0.41052	0.000171487	-0.0335224	0.769303	0.271514	0.015501	0.203606	0.0719009	0.0337322	0.7679	-0.353432	0.00139785
TIMM50	grey	0.0121698	0.915227	0.438713	5.24897e-05	-0.255923	0.0228168	-0.212154	0.0605128	-0.125937	0.26876	0.214344	0.057844	0.333132	0.00270034	0.229045	0.0423131	-0.192697	0.088865	0.0255178	0.823358	0.262444	0.0194605	-0.0597089	0.601175	0.22046	0.0508966	0.0567258	0.619504	0.375215	0.000656299	0.363721	0.000984505	0.0431258	0.705894	-0.0787212	0.490441	0.565489	5.63528e-08	0.403943	0.000222735	-0.248481	0.027237	-0.26188	0.019733	-0.0778881	0.495057	0.141743	0.212742	-0.19568	0.08394	0.0797234	0.484918
TIMM8A	turquoise	0.119956	0.292336	0.494736	3.57685e-06	-0.588178	1.1991e-08	-0.523462	7.42389e-07	-0.395723	0.000306511	0.456467	2.35658e-05	0.108237	0.342371	0.521947	8.0951e-07	-0.522562	7.81605e-07	0.116938	0.304737	0.0779866	0.49451	-0.283269	0.0114171	0.0596515	0.601525	0.209366	0.0640541	0.36295	0.00101109	0.252676	0.0246638	-0.0373716	0.743678	-0.366699	0.000887567	0.391874	0.000354931	0.553434	1.22435e-07	-0.100865	0.376437	-0.173658	0.125879	-0.0496528	0.663883	0.0264133	0.817264	-0.360409	0.00110351	-0.116629	0.306024
TIMM9	magenta	0.226772	0.0444595	0.594685	7.52407e-09	-0.276002	0.0138133	-0.491624	4.20558e-06	-0.195302	0.084552	0.937321	5.38398e-37	0.165755	0.144318	0.347064	0.00172662	-0.211937	0.0607822	0.109265	0.337777	-0.146661	0.197134	-0.389205	0.00039252	0.0491181	0.667289	0.093155	0.41418	-0.0910728	0.424736	0.0506812	0.657354	-0.413429	0.000152492	-0.262077	0.0196374	0.256068	0.0227368	0.459195	2.07543e-05	-0.291829	0.00906601	0.0518653	0.649867	-0.18019	0.112043	-0.309095	0.00557596	-0.225879	0.0453271	0.0926847	0.416551
TIMMDC1	turquoise	0.000873055	0.993907	0.239646	0.0334057	-0.310512	0.00535115	-0.416611	0.000133954	-0.141164	0.214634	0.336852	0.00240117	0.198336	0.0797383	0.4604	1.9615e-05	-0.176321	0.120088	-0.0175854	0.87775	-0.00369804	0.974197	-0.279889	0.0124825	-0.118624	0.297769	0.0864328	0.448807	0.340502	0.00213685	0.27728	0.0133628	-0.173402	0.126446	-0.391826	0.000355578	0.342891	0.00197837	0.432533	6.86589e-05	0.0932639	0.413632	-0.312214	0.00509163	-0.161922	0.15396	0.0340132	0.766021	-0.448547	3.387e-05	0.244172	0.0301137
TIMP2	blue	0.193291	0.0878667	0.0500271	0.661504	-0.470243	1.22687e-05	-0.266153	0.0177472	-0.46004	1.99488e-05	0.45892	2.10227e-05	0.00516733	0.963951	0.413632	0.000151243	-0.366506	0.00089356	0.0404964	0.723078	-0.0496796	0.663713	-0.0906899	0.426694	-0.26467	0.0184162	0.172474	0.12852	-0.00612952	0.957244	-0.122764	0.281103	0.0843657	0.45977	-0.422755	0.000103909	-0.0569384	0.618189	0.0676522	0.553582	0.20787	0.0660214	-0.00921106	0.935787	-0.046316	0.685241	-0.0678175	0.552612	-0.0859114	0.451559	-0.216625	0.055168
TINAGL1	turquoise	0.191608	0.0907187	0.153988	0.17543	-0.265525	0.018028	-0.384691	0.000464486	-0.103291	0.36501	0.17012	0.133896	0.168681	0.137268	0.405667	0.000208085	-0.201015	0.0756735	0.14893	0.190217	-0.106579	0.349859	-0.204002	0.0713377	-0.0247377	0.828674	0.197469	0.0810918	0.241368	0.0321193	0.0881631	0.439743	-0.089319	0.433746	-0.318613	0.00421327	0.128398	0.259441	0.148336	0.192011	0.142545	0.210139	-0.224638	0.0465562	0.0527644	0.644206	0.0896157	0.432214	-0.196779	0.0821813	0.133779	0.239836
TIPRL	grey	0.240674	0.0326328	0.312277	0.00508226	-0.377247	0.00060993	-0.336889	0.00239833	-0.106353	0.350889	-0.224312	0.0468837	0.0650217	0.569141	0.277259	0.01337	-0.493717	3.7723e-06	0.57493	3.00214e-08	0.0418378	0.714293	-0.0718293	0.529303	0.450006	3.17014e-05	0.220386	0.050976	0.58962	1.08242e-08	0.125743	0.269504	0.304776	0.00631361	-0.00366898	0.9744	-0.0523494	0.646816	-0.118895	0.296657	-0.0917178	0.42145	-0.346329	0.00176878	0.210994	0.0619668	0.382862	0.000496948	0.311913	0.00513673	-0.197517	0.0810156
TJP1	purple	-0.0216837	0.84956	-0.309185	0.00556145	0.317494	0.00435634	-0.0253768	0.824318	0.236075	0.036212	-0.131067	0.249587	-0.142332	0.210828	0.0195277	0.864368	0.626469	6.60378e-10	-0.424007	9.86113e-05	-0.469069	1.29846e-05	-0.189696	0.0940482	-0.445597	3.86822e-05	-0.0486957	0.669983	-0.321816	0.00382637	-0.519798	9.14617e-07	-0.307274	0.00587722	-0.232177	0.0394976	0.111245	0.329044	-0.323932	0.00358847	0.347901	0.00167978	0.158045	0.164193	-0.555732	1.05853e-07	-0.327349	0.00323205	-0.361057	0.00107922	0.828348	4.56881e-21
TJP2	black	-0.00628946	0.956129	-0.567323	4.99406e-08	0.0211532	0.8532	-0.0877484	0.441906	-0.00767525	0.946476	-0.126751	0.265652	-0.0935614	0.412137	0.275056	0.0141549	0.303392	0.00656766	-0.322364	0.00376346	-0.463261	1.71396e-05	-0.0800533	0.483107	-0.640836	2.00341e-10	0.164101	0.148421	-0.249916	0.0263327	-0.508414	1.7223e-06	-0.0447064	0.695634	-0.49676	3.21658e-06	-0.133021	0.242536	-0.405768	0.000207259	0.724682	4.35715e-14	0.045527	0.690328	-0.436313	5.82963e-05	-0.169049	0.136399	-0.340241	0.00215488	0.498316	2.96314e-06
TK2	blue	-0.0957363	0.401306	0.0662788	0.56168	-0.308287	0.00570781	-0.215531	0.0564389	-0.173623	0.125956	0.255437	0.0230855	-0.0361287	0.751924	0.439887	4.98522e-05	-0.075753	0.506991	-0.391986	0.000353432	-0.080921	0.478361	-0.0820804	0.472059	-0.439408	5.09127e-05	0.0845341	0.458871	0.317847	0.00431076	0.0704361	0.537341	0.0499681	0.661879	-0.494131	3.6918e-06	0.521749	8.18738e-07	0.355657	0.00129709	0.154635	0.173601	-0.284239	0.0111265	-0.43316	6.68301e-05	0.0946822	0.406535	-0.559457	8.34044e-08	0.23248	0.0392335
TKFC	red	0.182898	0.106666	-0.0365333	0.749237	-0.49138	4.25904e-06	-0.624912	7.48782e-10	-0.262347	0.0195069	0.362739	0.0010185	-0.0338515	0.767102	0.772899	7.15035e-17	-0.242639	0.0311964	-0.00134857	0.990589	-0.485631	5.71907e-06	-0.360582	0.00109696	-0.529964	5.09582e-07	0.230475	0.0410074	0.117842	0.300988	-0.373098	0.000707972	-0.082718	0.468613	-0.828681	4.2678e-21	-0.00660218	0.95395	-0.142322	0.21086	0.551961	1.34328e-07	-0.116718	0.305655	-0.391276	0.000363054	-0.0635825	0.577739	-0.43016	7.60112e-05	0.331833	0.00281245
TKT	black	0.156479	0.168467	-0.381322	0.000525857	-0.221894	0.0493703	-0.0622456	0.58578	-0.163868	0.149007	-0.176255	0.12023	-0.109914	0.334901	0.304229	0.00641302	-0.0578305	0.612688	-0.256117	0.0227099	-0.20244	0.0735797	0.0657925	0.564561	-0.501998	2.43616e-06	-0.0280101	0.806426	-0.0052756	0.963196	-0.240459	0.0327931	0.239452	0.0335538	-0.440624	4.82577e-05	-0.0467605	0.682381	-0.177336	0.117936	0.553782	1.19773e-07	0.116806	0.305289	0.0184075	0.872081	0.0563211	0.622009	-0.350515	0.00154071	0.0364882	0.749536
TLCD4	yellow	0.211114	0.061815	0.252368	0.0248458	-0.546149	1.92842e-07	-0.376575	0.000624925	-0.30489	0.00629313	0.0877778	0.441753	0.358634	0.00117252	0.588342	1.18525e-08	-0.39114	0.000364919	0.0490745	0.667567	-0.118126	0.299815	-0.0599583	0.599653	-0.0956374	0.401795	0.0917394	0.42134	0.804464	4.27008e-19	-0.00629374	0.9561	0.158047	0.164188	-0.459066	2.08797e-05	0.455871	2.42253e-05	0.147854	0.193476	0.0974188	0.393044	-0.129398	0.255718	-0.0706027	0.536377	0.510213	1.56075e-06	-0.284616	0.0110154	0.0999596	0.38076
TLE5	turquoise	-0.163364	0.150277	-0.314203	0.00480274	0.403561	0.0002261	0.665348	2.25095e-11	0.316303	0.00451346	-0.286735	0.0104079	0.173288	0.1267	-0.435369	6.07377e-05	0.396097	0.00030214	-0.51047	1.53887e-06	0.333411	0.00267679	0.602454	4.2545e-09	-0.113842	0.317805	-0.364593	0.00095517	0.0504174	0.659026	0.163884	0.148966	0.340659	0.00212611	0.317968	0.00429519	0.33267	0.00273976	0.0614517	0.590579	-0.0724225	0.525899	0.207106	0.0670458	0.0951433	0.404243	0.347816	0.00168451	-0.100611	0.377649	0.0222558	0.845639
TLN1	green	-0.064914	0.569783	-0.488122	5.03671e-06	0.106873	0.348523	0.0791061	0.488315	0.355691	0.00129559	-0.0845738	0.458659	-0.0616334	0.589479	0.15737	0.166027	0.259748	0.0207928	-0.413918	0.0001495	-0.26968	0.0162401	0.310251	0.00539197	-0.535191	3.74396e-07	-0.00334504	0.976659	-0.0753791	0.509097	-0.318753	0.00419566	0.402596	0.000234829	-0.341641	0.0020599	-0.017191	0.880471	-0.225246	0.0459502	0.472639	1.09199e-05	0.226244	0.0449712	-0.302095	0.00681372	0.188261	0.096609	-0.310088	0.00541761	0.329382	0.00303537
TLN2	turquoise	-0.179474	0.113499	-0.0560695	0.623568	0.63252	4.02578e-10	0.801864	6.73843e-19	0.47019	1.22998e-05	-0.247858	0.027638	0.19106	0.0916641	-0.855815	9.54755e-24	0.382801	0.000498048	-0.112955	0.321617	0.45275	2.797e-05	0.68932	2.15744e-12	0.468614	1.32726e-05	-0.432258	6.94747e-05	-0.220917	0.050406	0.202891	0.0729263	0.360056	0.00111691	0.863195	1.45953e-24	0.0362087	0.751392	0.0329045	0.77344	-0.55888	8.65569e-08	0.246529	0.0285102	0.160049	0.158843	0.215245	0.0567745	0.5022	2.40996e-06	-0.275362	0.0140438
TLNRD1	brown	0.0410014	0.719767	0.194848	0.0852915	-0.229151	0.042215	0.00774614	0.945982	-0.0759505	0.505881	0.00354327	0.975276	0.336585	0.00242161	0.0729142	0.523085	-0.306544	0.00600187	0.19237	0.0894189	0.18563	0.101445	0.29038	0.00943127	0.248627	0.0271443	-0.137042	0.22846	0.32204	0.00380051	0.167114	0.141009	0.436981	5.6624e-05	0.0658465	0.56424	0.118296	0.299118	0.131926	0.246468	-0.142836	0.209199	-0.153659	0.176367	0.105015	0.357017	0.389748	0.000384595	0.171745	0.130167	-0.253514	0.0241753
TM7SF2	yellow	0.0518992	0.649653	-0.0464479	0.684392	-0.314644	0.00474058	-0.0784365	0.492016	-0.196779	0.0821802	-0.358179	0.00119081	0.210303	0.0628459	0.181613	0.109193	-0.413565	0.000151659	0.383823	0.000479639	0.116624	0.306047	0.112797	0.322299	0.196522	0.0825891	-0.056383	0.621625	0.606852	3.05988e-09	0.248538	0.0272006	0.325962	0.00337272	-0.0308106	0.787507	-0.0946674	0.406609	-0.159107	0.161341	0.153314	0.177352	-0.120492	0.290173	0.441321	4.67945e-05	0.565961	5.46315e-08	0.234765	0.0372896	-0.318666	0.00420653
TM9SF1	blue	-0.0224114	0.844574	-0.137735	0.226093	-0.256637	0.0224268	-0.127737	0.261923	-0.0225112	0.843891	0.0280574	0.806105	0.118487	0.29833	0.366363	0.000898045	-0.178033	0.116476	-0.0990657	0.385055	-0.0102418	0.928619	0.123332	0.278867	-0.281694	0.0119032	0.0287195	0.801623	0.352261	0.00145369	0.118567	0.298003	0.213949	0.0583185	-0.369402	0.000807169	0.136959	0.228745	0.131458	0.248165	0.307026	0.00591924	-0.201154	0.0754671	-0.0280486	0.806165	0.311216	0.00524237	-0.310585	0.00533982	0.0126591	0.911833
TM9SF2	pink	-0.0442488	0.698599	-0.00666087	0.953541	-0.385714	0.00044719	-0.0259938	0.820117	-0.129935	0.253735	-0.187156	0.0986182	0.316261	0.00451914	0.222632	0.0486004	-0.554942	1.11298e-07	0.348378	0.00165361	0.383467	0.000485984	0.289335	0.00970273	0.182519	0.107406	-0.00166067	0.988411	0.652673	7.14686e-11	0.553003	1.25808e-07	0.439724	5.02092e-05	-0.0562539	0.622425	-0.0486655	0.670176	0.134306	0.237972	0.0815171	0.475115	-0.108302	0.34208	0.656496	5.0729e-11	0.69964	7.32535e-13	0.121345	0.286744	-0.516966	1.07293e-06
TM9SF3	yellow	0.00709299	0.950531	0.163594	0.149698	-0.596605	6.54466e-09	-0.389499	0.000388213	-0.283643	0.0113045	-0.0468349	0.681903	0.0633018	0.579424	0.506539	1.90738e-06	-0.695359	1.1529e-12	0.404526	0.000217673	0.169687	0.134906	-0.0859663	0.451268	0.105875	0.353071	0.170265	0.133561	0.718457	9.04036e-14	0.397242	0.000289126	0.186743	0.0993771	-0.319822	0.00406335	-0.027833	0.807627	0.126144	0.267968	0.136129	0.231605	-0.181191	0.110032	0.569064	4.44997e-08	0.521978	8.08087e-07	-0.0945419	0.407233	-0.388293	0.000406181
TM9SF4	pink	-0.0440683	0.699769	-0.0505271	0.658331	-0.211058	0.0618848	0.00627846	0.956206	0.0312735	0.784391	-0.0595111	0.602383	0.268593	0.0166924	0.14313	0.208253	-0.335205	0.00252978	0.159748	0.15964	0.306344	0.0060365	0.27246	0.015131	0.0402292	0.724832	-0.0877191	0.442059	0.327299	0.00323708	0.420883	0.000112329	0.261997	0.0196763	-0.0789572	0.489137	-0.0833437	0.465244	0.0940866	0.409507	0.0954726	0.402611	0.202303	0.0737782	0.66235	2.97305e-11	0.498544	2.9276e-06	-0.0537491	0.638028	-0.357877	0.00120311
TMA7	turquoise	0.189694	0.0940507	0.158629	0.162621	-0.231644	0.0399653	-0.561707	7.21214e-08	-0.12189	0.284568	0.659791	3.76093e-11	0.0880259	0.440458	0.471228	1.16962e-05	-0.108041	0.34325	0.220633	0.0507103	-0.481815	6.9345e-06	-0.424646	9.6002e-05	-0.18713	0.0986647	0.056858	0.618686	-0.213523	0.0588329	-0.318229	0.0042619	-0.313471	0.00490727	-0.47576	9.37112e-06	-0.196408	0.0827708	-0.0360725	0.752297	0.209748	0.0635587	0.109416	0.337109	-0.145893	0.199515	-0.317531	0.00435153	-0.102505	0.368688	0.31679	0.00444861
TMCC1	turquoise	-0.0357542	0.754414	-0.132433	0.244644	0.27769	0.0132209	0.566053	5.42995e-08	0.1192	0.295411	-0.10857	0.340878	0.446676	3.68527e-05	-0.435423	6.05954e-05	0.244882	0.0296228	-0.26244	0.0194624	0.370169	0.000785602	0.52781	5.77732e-07	0.124999	0.27237	-0.131246	0.248936	-0.0328946	0.773506	0.194863	0.0852673	0.252124	0.02499	0.407182	0.000195957	0.213069	0.0593862	0.1928	0.0886905	-0.220492	0.0508618	0.159671	0.159842	0.141957	0.212044	0.24233	0.031419	0.114589	0.314621	-0.147799	0.193641
TMCC2	salmon	-0.202807	0.0730474	-0.568706	4.55699e-08	0.45754	2.24194e-05	0.443181	4.30877e-05	0.356413	0.00126434	-0.0906428	0.426935	0.013521	0.905856	-0.172274	0.12897	0.630157	4.89039e-10	-0.782736	1.58901e-17	0.0222034	0.845999	0.340191	0.00215829	-0.64885	1.00188e-10	-0.143847	0.20596	-0.185661	0.101387	-0.160343	0.15807	0.200109	0.077029	-0.11926	0.295168	0.178239	0.116048	0.0104178	0.927396	0.343339	0.00194983	0.183712	0.10509	-0.259428	0.0209561	0.0356609	0.755034	-0.444866	3.99683e-05	0.446773	3.6693e-05
TMCO1	yellow	-0.00777331	0.945793	0.0384943	0.736256	-0.44764	3.52873e-05	-0.247416	0.0279255	-0.137222	0.227843	-0.131231	0.248987	0.232007	0.0396457	0.436294	5.8345e-05	-0.407062	0.000196894	0.182911	0.106641	0.150047	0.186878	0.0772606	0.498549	0.0310227	0.786079	0.0307961	0.787605	0.628796	5.46622e-10	0.226742	0.0444884	0.405077	0.000212997	-0.301864	0.00685837	0.149339	0.188989	0.0408079	0.721035	0.234232	0.037736	-0.20739	0.066664	0.297487	0.00775528	0.50096	2.57507e-06	-0.107162	0.347216	-0.0913111	0.42352
TMED1	cyan	0.112104	0.325299	0.0163402	0.886346	-0.350357	0.00154883	-0.0460562	0.686915	-0.277405	0.0133192	-0.284161	0.0111497	0.286956	0.0103462	0.208843	0.0647366	-0.396935	0.000292564	0.286032	0.010606	0.190708	0.0922742	0.143054	0.208498	0.213956	0.0583099	-0.0873254	0.444119	0.573931	3.21214e-08	0.257769	0.02182	0.363271	0.000999955	-0.0509228	0.655823	0.0974779	0.392756	0.043735	0.701933	0.101321	0.374274	-0.160682	0.157181	0.431313	7.23529e-05	0.50221	2.40874e-06	0.13585	0.232571	-0.306208	0.00606002
TMED10	turquoise	0.0603962	0.596986	0.416118	0.000136685	-0.58362	1.652e-08	-0.646669	1.2123e-10	-0.485151	5.86005e-06	0.273107	0.0148825	0.110864	0.330714	0.493647	3.78612e-06	-0.642345	1.76097e-10	0.687958	2.47986e-12	0.0214245	0.851338	-0.485815	5.66582e-06	0.277584	0.0132574	0.150538	0.185422	0.147494	0.194574	0.176781	0.11911	-0.233268	0.0385536	-0.286671	0.0104258	-0.2344	0.0375946	0.0195998	0.863873	0.0113074	0.921215	-0.193174	0.0880622	0.36779	0.000854278	-0.109411	0.33713	0.171274	0.131241	-0.296554	0.00795902
TMED2	blue	0.063021	0.58111	0.367837	0.000852876	-0.595457	7.11458e-09	-0.544018	2.19805e-07	-0.427747	8.42319e-05	0.292004	0.00902261	0.265517	0.0180317	0.544282	2.16286e-07	-0.60854	2.69277e-09	0.423129	0.0001023	0.0131485	0.908438	-0.304796	0.00631001	0.093972	0.41008	0.124493	0.274333	0.486351	5.5133e-06	0.207634	0.0663366	-0.15072	0.184885	-0.378774	0.000577082	0.0529636	0.642954	0.187401	0.0981696	0.0105023	0.926808	-0.0985581	0.387507	0.254083	0.0238486	0.227733	0.0435412	-0.0815145	0.475129	-0.239051	0.03386
TMED3	brown	-0.0804654	0.480849	0.0564127	0.621442	-0.0355721	0.755625	0.225857	0.0453488	-0.00140762	0.990177	-0.281625	0.0119249	0.0618142	0.588386	-0.25856	0.0214043	-0.31413	0.00481308	0.427201	8.62002e-05	0.552027	1.33774e-07	0.257895	0.0217531	0.485457	5.76977e-06	-0.0386885	0.734974	0.298259	0.00759	0.532803	4.31299e-07	0.300393	0.00714905	0.420618	0.000113573	-0.258273	0.0215545	0.105929	0.352823	-0.248429	0.0272705	-0.115352	0.311389	0.646138	1.26954e-10	0.389099	0.000394086	0.486464	5.4816e-06	-0.587794	1.23213e-08
TMED4	turquoise	-0.0972086	0.394071	0.16792	0.139075	-0.402589	0.000234896	-0.423993	9.86694e-05	-0.303786	0.0064945	0.166255	0.143095	0.0010141	0.992923	0.411729	0.000163343	-0.379424	0.000563592	0.338432	0.00228336	0.0919866	0.420085	-0.289654	0.0096191	-0.026149	0.819062	-0.0447684	0.695232	0.113339	0.319962	0.123231	0.279266	-0.102547	0.368489	-0.341997	0.00203638	-0.130907	0.250168	-0.0604885	0.596424	0.141541	0.213401	-0.0515543	0.65183	0.206996	0.0671938	-0.0465254	0.683893	0.0124337	0.913396	-0.135722	0.233018
TMED5	turquoise	0.00926223	0.935431	0.308375	0.00569333	-0.478688	8.10676e-06	-0.510596	1.52828e-06	-0.307455	0.00584654	0.164073	0.148492	0.151768	0.181815	0.513468	1.3041e-06	-0.389715	0.000385064	0.313762	0.00486547	-0.215883	0.0560268	-0.236536	0.0358387	0.00979679	0.931713	0.109373	0.337298	0.369346	0.000808781	-0.161494	0.155066	0.0565913	0.620336	-0.375978	0.000638519	0.0771037	0.499424	0.0342903	0.76417	0.0594398	0.602818	-0.212558	0.0600128	-0.0593969	0.60308	0.110495	0.332335	-0.0338147	0.767348	0.0486379	0.670352
TMED7	yellow	0.117263	0.303387	0.226308	0.0449089	-0.63755	2.64622e-10	-0.500418	2.65046e-06	-0.314255	0.0047954	0.223093	0.0481236	0.309107	0.00557398	0.611002	2.23169e-09	-0.677015	7.38906e-12	0.448916	3.33088e-05	0.110028	0.334396	-0.129668	0.25472	0.0881383	0.439873	0.115782	0.309574	0.683561	3.86738e-12	0.346156	0.00177881	0.167202	0.140798	-0.411289	0.000166266	-0.00581308	0.959449	0.200638	0.076235	0.156743	0.167742	-0.172105	0.129351	0.399381	0.000266184	0.481437	7.06746e-06	-0.0461564	0.686269	-0.281331	0.0120178
TMED8	turquoise	-0.246925	0.0282475	-0.369397	0.000807319	0.737731	8.83098e-15	0.90923	4.91196e-31	0.520701	8.68975e-07	-0.366081	0.000906934	0.102598	0.36825	-0.825224	8.59756e-21	0.592148	9.03465e-09	-0.436006	5.90795e-05	0.373993	0.000685696	0.703205	4.98997e-13	0.088965	0.435578	-0.406819	0.000198804	-0.252854	0.0245597	0.110514	0.332254	0.364274	0.000965805	0.687614	2.56828e-12	0.0542132	0.635125	0.0155126	0.892067	-0.280888	0.012159	0.23041	0.0410661	0.0508482	0.656296	0.185626	0.101453	0.257062	0.0221974	-0.087055	0.445536
TMED9	turquoise	0.171523	0.130673	0.523615	7.35916e-07	-0.53779	3.20558e-07	-0.622409	9.14949e-10	-0.37682	0.000619417	0.452024	2.89157e-05	0.36646	0.000895	0.509405	1.63147e-06	-0.555607	1.06694e-07	0.596998	6.35952e-09	0.0338018	0.767434	-0.390857	0.000368842	0.305211	0.0062357	0.0225465	0.843649	0.347155	0.00172146	0.271023	0.0156958	-0.19202	0.0900148	-0.276493	0.0136385	0.0194004	0.865244	0.239815	0.0332776	-0.0943528	0.408177	-0.147212	0.195438	0.37494	0.000662801	0.0734811	0.519851	0.0703458	0.537865	-0.134818	0.236173
TMEFF1	green	0.289748	0.00959456	0.597401	6.17495e-09	-0.252702	0.0246484	-0.303631	0.00652311	-0.313131	0.00495662	0.2142	0.0580163	0.11752	0.302321	0.0328062	0.774099	-0.388036	0.000410103	0.707976	2.95865e-13	0.0046772	0.967368	-0.272691	0.0150418	0.689138	2.19803e-12	0.0852027	0.455313	0.0612526	0.591785	0.0519592	0.649275	-0.107815	0.344269	0.251741	0.025219	-0.115885	0.309143	-0.0328613	0.77373	-0.442937	4.35578e-05	-0.242476	0.0313135	0.165503	0.144938	-0.14992	0.187255	0.633409	3.74007e-10	-0.236115	0.0361791
TMEFF2	turquoise	0.303243	0.00659552	0.423605	0.000100284	-0.349424	0.00159744	-0.345308	0.00182879	-0.267315	0.0172381	0.0860618	0.450764	0.202877	0.0729467	0.266209	0.0177224	-0.381559	0.00052131	0.501711	2.47379e-06	0.0146234	0.89822	-0.185587	0.101525	0.434752	6.23844e-05	0.138102	0.224849	0.390648	0.000371773	0.132904	0.242952	0.0928833	0.415549	-0.0115395	0.919603	0.153061	0.178077	0.0293266	0.797518	-0.15486	0.172969	-0.357121	0.00123441	0.0608659	0.594131	0.125034	0.272238	0.286712	0.0104145	-0.0638212	0.576309
TMEM106B	blue	0.0210973	0.853583	-0.219728	0.0516899	-0.302864	0.00666688	-0.189131	0.0950505	0.0376521	0.741821	0.128806	0.257917	0.165521	0.144894	0.491995	4.12555e-06	-0.0640166	0.57514	-0.265055	0.0182404	-0.0794789	0.486262	0.111859	0.326365	-0.530674	4.88826e-07	0.117559	0.302159	0.278311	0.0130087	-0.107586	0.345299	0.25213	0.0249865	-0.581954	1.85498e-08	0.198468	0.0795345	-0.047477	0.677781	0.471546	1.1517e-05	0.0941122	0.409379	-0.160691	0.157155	0.320523	0.00397854	-0.461909	1.82703e-05	0.252287	0.0248934
TMEM109	blue	-0.0431434	0.705779	0.177524	0.117542	-0.330526	0.00292938	-0.405818	0.00020685	-0.169546	0.135234	0.233165	0.0386416	0.0457433	0.688932	0.484576	6.03341e-06	-0.120023	0.292068	-0.157439	0.165837	-0.229751	0.0416648	-0.245933	0.0289083	-0.282048	0.0117925	-0.055406	0.627688	0.125863	0.269043	-0.133295	0.241556	-0.177884	0.116786	-0.513336	1.31373e-06	0.347851	0.00168254	0.133885	0.239461	0.143489	0.207104	0.129716	0.254542	-0.220205	0.0511716	-0.0949096	0.405403	-0.471129	1.17528e-05	0.229629	0.0417759
TMEM11	yellow	0.0321395	0.778571	0.269776	0.0162005	-0.261571	0.0198837	-0.0426308	0.709118	-0.0321605	0.77843	0.0832485	0.465756	0.218697	0.0528251	0.224267	0.0469289	-0.293424	0.00867804	-0.158523	0.162905	0.300177	0.00719267	0.17331	0.126651	0.0347355	0.761199	0.0254895	0.823551	0.717104	1.0567e-13	0.460874	1.91832e-05	0.201999	0.0742228	-0.111932	0.326049	0.586841	1.31794e-08	0.55164	1.37066e-07	-0.207924	0.0659504	-0.205597	0.0691056	-0.0750469	0.51097	0.534137	3.98573e-07	-0.36613	0.000905394	-0.140141	0.21801
TMEM120A	blue	-0.0697499	0.541323	0.131449	0.248196	-0.486305	5.52627e-06	-0.512956	1.34169e-06	-0.338699	0.00226396	0.218994	0.0524955	0.147848	0.193493	0.598762	5.58926e-09	-0.446171	3.76992e-05	0.26347	0.0189728	-0.0998468	0.3813	-0.303683	0.00651349	-0.151117	0.183717	0.163755	0.14929	0.302269	0.00678023	0.117321	0.303145	-0.0581723	0.610586	-0.523471	7.42035e-07	-0.0192327	0.866399	0.106455	0.350425	0.290759	0.00933454	-0.263002	0.019194	0.0992478	0.384178	0.0625983	0.583654	-0.150132	0.186624	-0.0798903	0.484001
TMEM121B	yellow	0.132878	0.243045	0.388645	0.00040086	-0.106191	0.351626	0.0610746	0.592864	0.01053	0.926616	-0.104107	0.361214	0.442278	4.48522e-05	-0.0932339	0.413783	-0.325455	0.0034255	0.31953	0.00409904	0.316059	0.00454622	0.210711	0.0623249	0.598031	5.89682e-09	-0.0694922	0.542822	0.65838	4.27692e-11	0.408202	0.000188153	0.181995	0.108436	0.35652	0.00125978	0.31583	0.00457717	0.329561	0.00301854	-0.465329	1.55348e-05	-0.0948624	0.405638	0.296015	0.00807908	0.553484	1.2205e-07	0.234491	0.0375185	-0.350862	0.00152305
TMEM126A	yellow	0.166138	0.143381	0.438732	5.24467e-05	-0.445544	3.87738e-05	-0.22207	0.0491855	-0.254218	0.0237717	0.0298333	0.794096	0.269223	0.0164291	0.316744	0.00445468	-0.460695	1.93452e-05	0.146495	0.197646	0.281421	0.0119893	-0.0275082	0.809829	0.274922	0.0142041	0.0500193	0.661554	0.822018	1.62383e-20	0.486719	5.41091e-06	0.136256	0.231167	-0.0846182	0.458423	0.557152	9.66933e-08	0.57365	3.27364e-08	-0.232433	0.0392741	-0.458782	2.11583e-05	0.0233779	0.83796	0.461067	1.90094e-05	-0.183917	0.104695	-0.169847	0.134532
TMEM126B	tan	0.175785	0.121237	0.14059	0.216524	-0.12738	0.263271	0.043802	0.701498	0.0549147	0.630747	0.294926	0.00832625	0.303506	0.00654638	0.0462015	0.685979	-0.199313	0.0782361	0.0190178	0.867878	0.256767	0.022356	0.224152	0.047045	0.124322	0.274998	-0.013958	0.902828	0.299281	0.00737585	0.537241	3.31287e-07	0.2458	0.0289981	0.0457539	0.688864	0.167718	0.139558	0.487597	5.17386e-06	-0.160583	0.157438	-0.0601581	0.598436	0.177804	0.116954	0.339752	0.00218892	-0.065545	0.56603	-0.180431	0.111557
TMEM130	brown	0.0690923	0.545152	-0.0170649	0.881341	-0.00535996	0.962608	0.20148	0.0749849	0.0840602	0.461403	-0.00656413	0.954216	0.510111	1.56949e-06	-0.00550932	0.961567	0.0197101	0.863114	-0.077981	0.494541	0.0462398	0.685732	0.388146	0.000408417	-0.0173162	0.879607	-0.207384	0.0666719	0.39746	0.000286707	0.0565454	0.62062	0.272051	0.0152899	0.0230297	0.840342	0.245411	0.0292612	-0.00727825	0.949241	-0.070591	0.536445	0.167101	0.141042	0.196454	0.0826979	0.540844	2.66671e-07	0.00751017	0.947626	-0.0144679	0.899296
TMEM132A	green	0.186666	0.0995189	0.428616	8.11807e-05	-0.0962533	0.398757	-0.039877	0.727147	-0.175118	0.122678	0.0242156	0.832237	0.165227	0.145618	-0.20597	0.0685917	-0.349436	0.0015968	0.641226	1.93785e-10	0.148076	0.192799	-0.0469858	0.680933	0.779316	2.70393e-17	0.0260017	0.820064	0.056788	0.619119	0.249109	0.0268379	0.0275185	0.809759	0.48086	7.27461e-06	-0.140578	0.216565	0.0407288	0.721553	-0.454393	2.59362e-05	-0.253129	0.0243986	0.379358	0.000564952	0.0195058	0.864519	0.62142	9.89958e-10	-0.455232	2.49512e-05
TMEM132B	red	-0.0665372	0.560152	0.156964	0.167134	0.290627	0.00936819	0.569733	4.25634e-08	0.0490817	0.667521	-0.149499	0.188511	0.0393458	0.730641	-0.692841	1.49993e-12	-0.00428497	0.970103	0.145138	0.201877	0.533168	4.22097e-07	0.411284	0.000166301	0.595179	7.25974e-09	-0.244117	0.0301519	-0.214309	0.0578866	0.243051	0.0309025	0.186979	0.0989432	0.786075	9.36837e-18	-0.104345	0.360107	0.127645	0.262271	-0.621801	9.60379e-10	0.0760543	0.505298	0.290033	0.00952081	0.0110558	0.922963	0.593304	8.31363e-09	-0.610979	2.23554e-09
TMEM132C	brown	-0.0408908	0.720491	-0.0229715	0.84074	0.0910928	0.424634	0.387523	0.000418045	0.121649	0.28553	-0.0593576	0.603321	0.567251	5.01795e-08	-0.207086	0.0670722	0.000844648	0.994105	-0.149605	0.188192	0.375997	0.000638083	0.534729	3.84813e-07	0.192897	0.0885278	-0.354055	0.00136895	0.255271	0.0231778	0.359485	0.00113893	0.410871	0.000169086	0.26654	0.0175763	0.322344	0.00376571	0.377436	0.000605768	-0.164188	0.148202	-0.030866	0.787134	0.209448	0.0639478	0.437764	5.47194e-05	-0.0186756	0.870234	-0.25096	0.0256902
TMEM132D	green	0.0628158	0.582344	0.310692	0.00532318	0.175949	0.120886	0.334541	0.00258328	0.0313579	0.783823	-0.203943	0.0714207	0.185984	0.100784	-0.544059	2.19253e-07	-0.196669	0.0823556	0.522927	7.65469e-07	0.441717	4.5981e-05	0.230385	0.0410891	0.858924	4.38405e-24	-0.205883	0.0687117	0.0398829	0.727108	0.378921	0.000574014	0.101047	0.375572	0.77782	3.40164e-17	-0.174429	0.124182	0.0838474	0.462541	-0.62815	5.7615e-10	-0.0571709	0.616754	0.51844	9.8755e-07	0.140822	0.215759	0.732335	1.728e-14	-0.61305	1.90646e-09
TMEM132E	grey	0.226801	0.0444318	0.482556	6.68087e-06	-0.226842	0.0443922	-0.275447	0.0140128	-0.169793	0.134658	0.281999	0.0118079	0.0851594	0.455543	0.255849	0.0228576	-0.106574	0.349884	-0.148912	0.190269	0.0615737	0.58984	-0.24855	0.0271931	0.0783765	0.492348	0.122658	0.281525	0.233671	0.0382095	0.0905766	0.427274	-0.189334	0.0946891	-0.16317	0.150768	0.637133	2.74064e-10	0.427604	8.47423e-05	-0.246849	0.0282979	-0.211027	0.0619248	-0.456276	2.37754e-05	-0.119227	0.295302	-0.363941	0.000977016	0.178475	0.115558
TMEM135	brown	0.0584548	0.608851	-0.0926282	0.416836	0.257266	0.022088	0.420928	0.000112122	0.375663	0.00064579	-0.273855	0.0145995	0.065419	0.566778	-0.311083	0.00526284	0.168263	0.138258	-0.227708	0.0435656	0.246865	0.0282878	0.483463	6.38255e-06	0.118755	0.297234	0.00337945	0.976419	0.259083	0.0211331	0.198053	0.0801786	0.431447	7.19373e-05	0.329161	0.00305622	0.179209	0.114044	0.14403	0.205378	-0.195683	0.083935	-0.152058	0.18097	-0.104337	0.360148	0.400451	0.000255339	0.029623	0.795515	-0.0485116	0.671159
TMEM143	blue	0.157664	0.165226	0.505432	2.02524e-06	-0.555783	1.05507e-07	-0.534882	3.81333e-07	-0.32963	0.00301205	0.520623	8.72864e-07	0.110748	0.331225	0.582726	1.75811e-08	-0.446497	3.71511e-05	0.0570291	0.617629	-0.0335795	0.768921	-0.261867	0.0197394	-0.0323926	0.776873	0.0842384	0.46045	0.467181	1.42188e-05	0.176821	0.119025	-0.0362734	0.750962	-0.448766	3.3536e-05	0.456913	2.30829e-05	0.530763	4.86287e-07	-0.0977169	0.391591	-0.243387	0.0306642	-0.126991	0.264743	0.115732	0.309787	-0.43409	6.41982e-05	0.0356361	0.755199
TMEM151A	lightyellow	-0.194219	0.086324	0.00441517	0.969195	0.116401	0.306978	0.0489297	0.66849	0.0708963	0.53468	0.00421184	0.970613	-0.690487	1.91366e-12	-0.14925	0.189256	0.0163488	0.886286	-0.0864515	0.448709	0.106288	0.351185	-0.183092	0.106289	-0.0688933	0.546313	0.045256	0.692079	-0.194834	0.085314	0.125657	0.269836	-0.194328	0.0861452	0.0795189	0.486042	-0.202016	0.0741977	0.029968	0.793187	-0.1065	0.350219	-0.174333	0.124391	-0.0290325	0.799506	-0.295212	0.00826065	-0.0476648	0.676577	-0.140339	0.217354
TMEM151B	brown	0.0603462	0.59729	0.205569	0.0691436	-0.0759927	0.505644	0.113102	0.320985	-0.0156191	0.89133	-0.165933	0.143881	0.089437	0.433137	-0.0918925	0.420562	-0.131526	0.247918	0.0399958	0.726365	0.121681	0.285404	0.20327	0.0723806	0.317185	0.00439664	-0.100914	0.376208	0.371341	0.000753664	0.129677	0.254687	0.343455	0.00194253	0.239061	0.0338529	0.314574	0.00475049	0.163801	0.149176	-0.283489	0.0113507	-0.356873	0.00124482	-0.0147287	0.897491	0.318547	0.0042216	0.093424	0.412827	-0.111413	0.328309
TMEM160	blue	0.10662	0.349672	0.315123	0.00467401	-0.341745	0.00205304	-0.294237	0.00848617	-0.171519	0.130682	0.258507	0.021432	0.101301	0.374371	0.358871	0.00116306	-0.194346	0.0861147	-0.0825264	0.469647	-0.0216724	0.849638	-0.144112	0.205119	-0.0442758	0.698424	0.0416188	0.715726	0.416177	0.000136357	0.196391	0.0827986	-0.0887865	0.436503	-0.283226	0.0114302	0.490701	4.41121e-06	0.341909	0.0020422	-0.0789174	0.489357	-0.074034	0.516706	-0.166602	0.14225	0.135541	0.233645	-0.402307	0.000237497	0.124635	0.273783
TMEM163	green	0.161509	0.155026	0.39321	0.000337385	-0.039126	0.732089	0.208233	0.0655402	-0.194207	0.0863444	-0.208097	0.0657206	0.19487	0.0852561	-0.304789	0.00631127	-0.226854	0.0443803	0.33009	0.00296938	0.328778	0.00309261	0.182858	0.106744	0.689833	2.04691e-12	-0.0227835	0.842026	0.345149	0.00183832	0.255892	0.0228339	0.168925	0.136692	0.544164	2.17847e-07	0.2328	0.0389557	0.193411	0.0876652	-0.576543	2.69061e-08	-0.266656	0.0175253	0.0768327	0.500938	0.249592	0.0265344	0.521803	8.16206e-07	-0.414824	0.000144095
TMEM167A	blue	0.207191	0.0669314	0.257778	0.0218152	-0.43464	6.26883e-05	-0.442058	4.52908e-05	-0.200183	0.0769172	0.448849	3.34111e-05	0.00243627	0.982999	0.488275	4.9974e-06	-0.472927	1.07675e-05	0.225858	0.0453481	0.0106752	0.925607	-0.228447	0.0428697	-0.0735741	0.519322	0.228648	0.0426823	0.451352	2.98168e-05	0.286875	0.0103688	-0.0583484	0.609504	-0.38473	0.000463814	0.0174741	0.878517	0.371759	0.00074256	0.0376998	0.741506	-0.217419	0.0542604	0.109687	0.335905	0.232792	0.038963	-0.202944	0.0728492	-0.140438	0.217028
TMEM175	blue	0.176543	0.119616	-0.0980241	0.390096	-0.244713	0.0297385	-0.250817	0.0257775	0.0271912	0.81198	0.161879	0.154071	0.240183	0.033	0.534092	3.99632e-07	-0.015928	0.889194	-0.243637	0.0304877	-0.305154	0.00624583	0.0372557	0.744446	-0.447922	3.48408e-05	0.0193986	0.865257	0.415733	0.00013885	-0.113909	0.31752	0.20856	0.0651085	-0.576109	2.77126e-08	0.345289	0.00182994	0.0229552	0.840852	0.392186	0.000350758	-0.0804125	0.481139	-0.314685	0.00473485	0.330829	0.0029019	-0.446788	3.66668e-05	0.438426	5.31547e-05
TMEM177	grey	0.0206446	0.856691	0.12426	0.275237	-0.0969665	0.395255	0.0600597	0.599035	0.0958883	0.400556	-0.193305	0.0878427	-0.0841408	0.460971	-0.02939	0.797089	-0.234693	0.0373494	0.0723301	0.526428	0.227944	0.0433415	0.187741	0.0975505	0.213894	0.0583842	0.0895441	0.432584	0.359311	0.00114573	0.352911	0.00142245	0.350286	0.00155245	0.139968	0.218586	0.103563	0.363741	0.147333	0.195066	-0.177009	0.118626	-0.234749	0.0373025	0.0263474	0.817712	0.356503	0.0012605	0.0953555	0.403191	-0.283117	0.0114633
TMEM178A	green	0.0657771	0.564652	0.383962	0.000477185	-0.291953	0.00903525	-0.238272	0.0344633	-0.227904	0.0433796	-0.165019	0.146132	0.0182004	0.873509	0.0755124	0.508346	-0.522829	7.69767e-07	0.657223	4.75048e-11	0.110664	0.331593	-0.185665	0.101379	0.611702	2.11496e-09	0.144185	0.204884	0.442213	4.49823e-05	0.234245	0.0377251	0.0370965	0.745501	0.203461	0.072107	-0.164384	0.147714	-0.0432403	0.705149	-0.275099	0.0141394	-0.31841	0.00423892	0.347798	0.00168549	0.194924	0.0851672	0.503299	2.27208e-06	-0.416103	0.000136766
TMEM178B	yellow	0.149249	0.189258	0.460975	1.90916e-05	-0.474751	9.84773e-06	-0.37322	0.000704893	-0.424505	9.6573e-05	0.00289315	0.979812	0.322099	0.00379378	0.333828	0.00264192	-0.455431	2.47234e-05	0.445163	3.94422e-05	0.0467032	0.68275	-0.222027	0.0492311	0.432956	6.74202e-05	0.13892	0.222088	0.566869	5.14606e-08	0.144532	0.203786	0.041206	0.718427	-0.0632825	0.579539	0.251914	0.0251154	0.122642	0.281586	-0.16165	0.154663	-0.323911	0.00359077	0.183419	0.105655	0.216296	0.0555478	0.152954	0.178382	-0.110971	0.330244
TMEM181	yellow	0.248566	0.0271831	0.535016	3.78307e-07	-0.505563	2.011e-06	-0.357383	0.00122347	-0.407533	0.000193237	0.00472562	0.96703	0.21088	0.0621112	0.335302	0.00252202	-0.51193	1.42001e-06	0.452957	2.77056e-05	-0.0100578	0.929898	-0.138538	0.223373	0.400821	0.000251692	0.173527	0.12617	0.670149	1.43197e-11	0.0484418	0.671605	0.146488	0.197668	-0.068231	0.550187	0.253768	0.0240292	0.0451584	0.692709	-0.282732	0.0115809	-0.329815	0.00299481	-0.00936034	0.934748	0.344025	0.00190689	0.249086	0.0268528	-0.161177	0.155889
TMEM186	yellow	0.111835	0.32647	0.0548239	0.631313	-0.397541	0.000285816	-0.110607	0.331843	-0.154706	0.173403	-0.187731	0.0975688	0.0673421	0.555406	0.339715	0.00219156	-0.370418	0.000778721	0.00878052	0.938782	0.07855	0.491388	0.139974	0.218564	0.0136792	0.904759	0.0277059	0.808488	0.71943	8.07606e-14	0.244133	0.0301406	0.47297	1.07448e-05	-0.214802	0.0572988	0.370862	0.000766568	0.177763	0.117041	0.104424	0.359746	-0.330372	0.00294351	0.0674589	0.554719	0.548017	1.71814e-07	-0.183846	0.104831	-0.112182	0.324961
TMEM199	turquoise	-0.0263772	0.81751	-0.100184	0.379689	0.626721	6.47031e-10	0.588013	1.21319e-08	0.550532	1.46912e-07	0.0478161	0.675608	0.360672	0.00109358	-0.546726	1.86101e-07	0.551832	1.35428e-07	-0.340368	0.00214608	0.0697168	0.541515	0.591651	9.36248e-09	0.101462	0.373606	-0.38424	0.000472298	-0.256951	0.0222571	-0.0760374	0.505393	0.278055	0.0130956	0.474139	1.01475e-05	0.206553	0.0677948	0.00788998	0.944981	-0.312642	0.0050283	0.319913	0.00405216	-0.143386	0.207432	0.145165	0.201791	0.146305	0.198236	0.175536	0.121775
TMEM205	blue	0.211185	0.0617253	0.284208	0.0111358	-0.593291	8.32142e-09	-0.464795	1.59355e-05	-0.364352	0.00096317	0.0915904	0.422098	0.102995	0.366389	0.538178	3.13175e-07	-0.587648	1.24498e-08	0.427817	8.39811e-05	-0.139556	0.219957	-0.179241	0.113978	0.189508	0.0943805	0.222004	0.0492557	0.686294	2.93678e-12	0.178716	0.115058	0.192994	0.0883653	-0.31341	0.00491606	0.108699	0.340301	0.0878046	0.441613	0.0792691	0.487417	-0.310311	0.00538259	0.236523	0.0358498	0.41028	0.000173151	0.0271247	0.812432	-0.156754	0.167711
TMEM214	lightyellow	0.0491131	0.66732	-0.0447022	0.695661	-0.0392683	0.731152	0.204099	0.0712007	0.0991395	0.384699	0.0812016	0.476832	0.776158	4.38068e-17	0.0139007	0.903225	-0.0705695	0.536569	-0.020234	0.859512	0.177137	0.118356	0.50023	2.67718e-06	0.0666868	0.559269	-0.212416	0.0601883	0.382335	0.00050666	0.183386	0.105719	0.389467	0.000388671	0.0438079	0.70146	0.199594	0.077809	0.191458	0.0909761	-0.0302819	0.791069	0.193335	0.0877937	0.322307	0.00376999	0.609706	2.46404e-09	0.00973697	0.932129	-0.128481	0.25913
TMEM223	yellow	0.0229088	0.841169	0.305676	0.00615315	-0.295697	0.00815066	-0.156094	0.16953	-0.130358	0.252179	-0.126904	0.265071	-0.00761908	0.946867	0.159802	0.159495	-0.43489	6.20147e-05	0.202701	0.0732002	0.279243	0.0126955	-0.0592087	0.604231	0.276348	0.0136899	0.161263	0.155666	0.547559	1.76758e-07	0.384534	0.000467203	0.119313	0.294953	0.0235438	0.836826	0.209516	0.0638594	0.280206	0.0123792	-0.202861	0.0729699	-0.27825	0.0130295	0.238493	0.0342914	0.298483	0.00754253	-0.027538	0.809627	-0.309337	0.00553691
TMEM230	grey	0.0796095	0.485544	0.0634879	0.578307	0.109255	0.337826	-0.238488	0.0342952	0.296759	0.007914	0.349756	0.00157997	-0.158726	0.16236	0.179333	0.113789	0.130501	0.251654	-0.0407275	0.721562	-0.328133	0.00315484	-0.152611	0.179369	-0.207817	0.0660924	-0.138733	0.222716	-0.220222	0.0511537	-0.251312	0.025477	-0.0734458	0.520052	-0.240935	0.0324385	-0.120159	0.291517	-0.0931135	0.414389	0.0524443	0.646219	0.121483	0.286195	-0.137916	0.225479	-0.233017	0.0387691	-0.1204	0.290542	0.315327	0.00464595
TMEM245	yellow	0.101683	0.37256	0.0865961	0.447947	-0.639838	2.18087e-10	-0.470442	1.21509e-05	-0.352511	0.00144163	0.0886577	0.437172	0.119003	0.296217	0.675468	8.59009e-12	-0.482795	6.60114e-06	0.145349	0.201214	-0.0379588	0.739793	-0.130705	0.250907	-0.207473	0.0665525	0.331984	0.00279921	0.679598	5.7349e-12	0.0754069	0.508939	0.243052	0.0309015	-0.575577	2.87325e-08	0.148266	0.192224	0.0995627	0.382663	0.320704	0.00395693	-0.376723	0.000621593	-0.0105223	0.926669	0.438143	5.3819e-05	-0.254454	0.023637	0.0150405	0.895332
TMEM275	grey	-0.122993	0.280199	0.190586	0.0924866	-0.149676	0.187981	-0.171891	0.129837	-0.228949	0.0424018	0.112099	0.32532	0.0715949	0.530651	0.0566796	0.61979	-0.198285	0.0798173	0.373468	0.000698689	0.0495458	0.664565	-0.176946	0.118759	0.191506	0.0908938	0.0212458	0.852564	-0.0424502	0.710296	-0.0815439	0.47497	-0.143102	0.208345	0.024019	0.833579	-0.21959	0.0518412	-0.179937	0.112557	-0.0922767	0.418614	0.0746721	0.513089	0.20837	0.0653587	-0.10742	0.346047	0.377806	0.000597723	-0.163362	0.150282
TMEM30A	blue	0.10771	0.344739	0.259485	0.0209272	-0.470551	1.20867e-05	-0.381286	0.000526556	-0.457023	2.29649e-05	0.125427	0.270719	0.139408	0.220451	0.403399	0.000227542	-0.401741	0.000242818	0.407189	0.000195902	-0.0960944	0.39954	-0.223331	0.0478794	0.0645275	0.572087	0.268873	0.0165747	0.294793	0.00835704	-0.142457	0.210425	0.0737962	0.518058	-0.270553	0.0158846	-0.0648391	0.570229	-0.176179	0.120393	0.039545	0.72933	-0.321383	0.0038767	-0.0442195	0.698788	0.066779	0.558724	0.295483	0.00819911	-0.0695842	0.542286
TMEM33	yellow	0.000102636	0.999284	0.0349233	0.759947	-0.308291	0.00570721	-0.0461585	0.686255	-0.0193072	0.865886	-0.307782	0.00579164	0.130558	0.251445	0.212723	0.0598106	-0.458633	2.1306e-05	0.224286	0.0469091	0.261617	0.0198613	0.209445	0.0639511	0.179296	0.113865	0.0819177	0.472941	0.835423	1.04005e-21	0.393742	0.000330613	0.426048	9.05048e-05	-0.0373463	0.743846	0.099808	0.381486	0.127281	0.263644	0.0224712	0.844164	-0.28849	0.00992711	0.344155	0.00189885	0.739334	7.21045e-15	0.0131373	0.908516	-0.333383	0.00267912
TMEM35A	blue	0.122944	0.280394	0.127329	0.263464	-0.555076	1.10353e-07	-0.343918	0.0019135	-0.341838	0.00204687	0.0109249	0.923872	0.00921498	0.935759	0.507591	1.80139e-06	-0.475477	9.50248e-06	0.104266	0.360476	-0.00608035	0.957587	-0.152112	0.180815	-0.0942517	0.408682	0.25864	0.0213626	0.532939	4.27837e-07	0.19379	0.087035	0.139598	0.219817	-0.401979	0.000240571	0.155723	0.170559	0.16735	0.140441	0.188734	0.0957584	-0.278997	0.0127776	0.238383	0.0343769	0.268147	0.016881	-0.263044	0.0191743	-0.131056	0.249625
TMEM38A	yellow	0.0466272	0.683238	0.0152518	0.893871	-0.0212797	0.852332	0.197663	0.0807866	0.102561	0.368423	-0.43678	5.71223e-05	0.274265	0.0144465	-0.128689	0.258356	-0.189059	0.0951781	0.231213	0.0403471	0.328063	0.00316173	0.329433	0.00303056	0.434232	6.38048e-05	-0.0856896	0.452732	0.658109	4.3837e-11	0.348083	0.00166976	0.431304	7.23818e-05	0.319082	0.00415445	0.130076	0.253214	0.108286	0.342153	-0.138219	0.224453	-0.185505	0.101679	0.368783	0.000824968	0.658614	4.18715e-11	0.221151	0.0501568	-0.240544	0.0327299
TMEM43	blue	0.0886583	0.437168	0.0352019	0.75809	-0.33677	0.0024074	-0.307611	0.00582041	-0.148451	0.191662	0.0860142	0.451015	0.212362	0.0602554	0.421286	0.000110465	-0.297156	0.00782691	0.231326	0.0402468	-0.185286	0.102091	-0.0222245	0.845854	-0.0449862	0.693823	0.341882	0.00204394	0.32509	0.00346395	-0.0487688	0.669517	0.162727	0.151896	-0.328933	0.00307779	-0.0394306	0.730083	-0.065204	0.568056	0.222146	0.0491068	-0.277709	0.0132143	0.0164229	0.885775	0.285463	0.010769	-0.00344188	0.975984	-0.00075312	0.994744
TMEM50B	yellow	0.157803	0.16485	0.25537	0.0231229	-0.508696	1.69603e-06	-0.237046	0.0354302	-0.290438	0.00941639	0.0107571	0.925038	0.314832	0.00471438	0.4493	3.2735e-05	-0.446326	3.74369e-05	0.0276769	0.808685	0.138962	0.221946	0.0416424	0.715571	0.0093631	0.934729	0.147899	0.193339	0.895266	9.28297e-29	0.289364	0.00969515	0.236863	0.0355763	-0.296325	0.00800994	0.494546	3.61264e-06	0.363326	0.000998029	-0.0204495	0.858032	-0.177848	0.116862	0.112534	0.323437	0.613914	1.78332e-09	-0.288523	0.00991835	-0.115972	0.308778
TMEM59L	blue	-0.0353582	0.757049	0.23089	0.0406346	0.051376	0.652957	0.247387	0.0279442	0.0526542	0.644898	-0.104259	0.360506	0.0623176	0.585345	-0.330334	0.00294691	-0.145196	0.201696	0.305788	0.00613347	0.335275	0.00252415	0.254173	0.0237972	0.506886	1.8718e-06	-0.177297	0.118018	0.128336	0.259675	0.223578	0.0476271	0.223488	0.0477188	0.472692	1.08917e-05	-0.0303388	0.790686	-0.0638068	0.576396	-0.426509	8.8762e-05	0.00997588	0.930468	0.454349	2.59887e-05	0.248324	0.0273377	0.484251	6.13339e-06	-0.385381	0.000452766
TMEM63B	green	0.0577465	0.613205	0.560943	7.57821e-08	-0.150485	0.185578	0.00413509	0.971149	-0.102419	0.369092	-0.116363	0.307138	0.228854	0.0424903	-0.153357	0.177227	-0.376044	0.000637002	0.406778	0.000199127	0.459675	2.02933e-05	0.0515265	0.652006	0.743788	4.07462e-15	-0.0315327	0.782648	0.486333	5.51835e-06	0.542524	2.4079e-07	0.0565167	0.620797	0.447968	3.47684e-05	0.281695	0.011903	0.386804	0.000429421	-0.601746	4.48432e-09	-0.231127	0.0404234	0.426995	8.69572e-05	0.309449	0.00551897	0.266371	0.0176508	-0.431667	7.12629e-05
TMEM63C	yellow	0.123046	0.279994	0.180766	0.110884	-0.326005	0.00336832	-0.0789727	0.489052	-0.262162	0.0195965	-0.150143	0.186592	0.254392	0.0236725	0.268122	0.0168917	-0.250578	0.0259241	0.0871272	0.445157	0.00833008	0.941917	0.130692	0.250955	0.0450952	0.693118	0.094578	0.407054	0.644625	1.44734e-10	-0.0566535	0.619951	0.289189	0.00974127	-0.145958	0.199315	0.297134	0.00783179	-0.0616198	0.589561	-0.0494766	0.665005	-0.171161	0.1315	0.0236443	0.836139	0.461831	1.83379e-05	0.0653072	0.567443	-0.0374986	0.742838
TMEM65	yellow	0.172086	0.129396	0.617331	1.36678e-09	-0.321974	0.00380817	-0.203306	0.07233	-0.237871	0.0347766	-0.00323253	0.977444	0.132656	0.243843	0.12109	0.287766	-0.389025	0.000395185	0.266269	0.0176959	0.196548	0.0825482	-0.128991	0.257231	0.521328	8.3859e-07	0.0441162	0.699458	0.648177	1.06271e-10	0.31674	0.00445518	-0.00869012	0.939411	0.148525	0.191438	0.502764	2.33827e-06	0.395106	0.000313837	-0.496283	3.29831e-06	-0.462812	1.75078e-05	-0.14349	0.2071	0.250559	0.0259358	0.0773051	0.498301	-0.186067	0.100629
TMEM68	green	-0.040977	0.719926	0.165526	0.144882	0.253816	0.0240012	0.428284	8.23319e-05	0.213992	0.0582668	-0.313523	0.00489978	0.171906	0.129802	-0.539964	2.81236e-07	-0.0791227	0.488224	0.346823	0.00174033	0.359913	0.00112241	0.404007	0.000222173	0.728109	2.89103e-14	-0.11017	0.333769	0.193162	0.0880829	0.323682	0.0036159	0.331673	0.00282657	0.748753	2.12655e-15	-0.0753147	0.509459	0.0459397	0.687665	-0.53874	3.02772e-07	-0.14901	0.189977	0.309403	0.00552643	0.339432	0.00221153	0.663852	2.58723e-11	-0.469496	1.27195e-05
TMEM70	yellow	0.132665	0.24381	0.159461	0.1604	-0.444745	4.01851e-05	-0.271908	0.0153461	-0.216827	0.0549359	0.168932	0.136675	0.423044	0.000102667	0.463991	1.65558e-05	-0.399757	0.000262322	0.0898342	0.431088	0.103875	0.36229	0.0421695	0.712127	-0.0591463	0.604613	0.169649	0.134994	0.731884	1.82631e-14	0.279526	0.0126019	0.187949	0.0971724	-0.341955	0.00203917	0.346163	0.00177842	0.332634	0.00274284	0.0879785	0.440705	-0.233481	0.0383716	0.0450918	0.69314	0.571069	3.89329e-08	-0.211793	0.0609625	-0.0764423	0.503122
TMEM87A	yellow	-0.0651623	0.568305	-0.397153	0.000290122	-0.407214	0.000195708	-0.171368	0.131026	-0.110742	0.331249	-0.294114	0.00851499	-0.010296	0.928242	0.443183	4.30844e-05	-0.438704	5.25127e-05	0.195893	0.0835964	0.0361296	0.751918	0.123099	0.279784	-0.260366	0.0204807	0.062608	0.583595	0.516147	1.12331e-06	0.179908	0.112616	0.42179	0.000108175	-0.423068	0.000102563	-0.302918	0.00665675	-0.230832	0.0406867	0.602005	4.39872e-09	-0.138321	0.224107	0.438289	5.34752e-05	0.560061	8.02243e-08	-0.10781	0.344289	-0.268036	0.0169283
TMEM9	lightcyan	0.0557507	0.625546	0.591739	9.30372e-09	-0.000108809	0.999241	-0.269393	0.0163585	-0.0534258	0.640053	0.515761	1.14779e-06	0.125222	0.271509	-0.0321558	0.778462	-0.0613173	0.591393	0.332327	0.00276929	-0.0613994	0.590895	-0.302585	0.00671978	0.381199	0.000528235	-0.0168039	0.883143	-0.154854	0.172987	-0.0546591	0.632341	-0.378126	0.000590816	0.167624	0.139785	0.00815664	0.943124	0.21673	0.0550468	-0.504888	2.08577e-06	-0.074744	0.512682	-0.0564135	0.621437	-0.300879	0.00705183	0.262782	0.0192989	0.0411609	0.718722
TMEM94	brown	-0.0626606	0.583279	0.0602804	0.597691	0.00699187	0.951236	0.35005	0.00156467	0.0497937	0.662987	-0.138492	0.223527	0.14549	0.200773	-0.101376	0.374016	0.0775256	0.497073	-0.45432	2.6024e-05	0.306677	0.00597895	0.471986	1.12731e-05	-0.0778117	0.495482	-0.103591	0.36361	0.375355	0.000652988	0.123695	0.277445	0.459966	2.00185e-05	0.0878227	0.441518	0.55159	1.375e-07	0.272998	0.0149241	-0.231595	0.0400082	-0.0490785	0.667541	-0.244194	0.0300982	0.410648	0.000170606	-0.179505	0.113437	-0.0224288	0.844454
TMEM97	yellow	0.0828885	0.467693	0.0424181	0.710505	-0.493967	3.7235e-06	-0.307576	0.00582622	-0.20126	0.0753104	-0.158631	0.162615	0.112515	0.32352	0.478036	8.37359e-06	-0.464265	1.63424e-05	0.140047	0.218323	-0.00133192	0.990705	-0.0292997	0.7977	-0.0791063	0.488315	0.198143	0.0800379	0.710824	2.15498e-13	0.157962	0.164418	0.236972	0.035489	-0.366922	0.000880671	0.0830748	0.46669	0.0870072	0.445787	0.225411	0.0457877	-0.194209	0.0863416	0.215911	0.055995	0.510161	1.56526e-06	-0.20252	0.0734627	-0.151576	0.182372
TMEM9B	yellow	0.249673	0.0264838	0.303392	0.00656758	-0.443876	4.17748e-05	-0.288738	0.009861	-0.25051	0.0259658	-0.103262	0.365144	0.475919	9.29791e-06	0.370302	0.000781915	-0.419719	0.000117879	0.379198	0.000568248	0.0116648	0.918733	0.00931565	0.935059	0.355953	0.00128416	0.0252333	0.825296	0.731825	1.83959e-14	0.215624	0.0563299	0.222914	0.0483089	-0.114966	0.313023	0.324671	0.00350859	0.102844	0.367098	-0.027433	0.810339	-0.226221	0.0449932	0.243393	0.0306597	0.523083	7.58682e-07	0.0363644	0.750358	-0.0671362	0.556618
TMF1	turquoise	-0.120715	0.289274	-0.460121	1.98732e-05	0.5231	7.57951e-07	0.765085	2.24024e-16	0.252565	0.0247294	-0.243283	0.0307373	0.102295	0.369673	-0.654008	6.34434e-11	0.422959	0.000103028	-0.331376	0.00285287	0.30427	0.00640556	0.567469	4.94603e-08	-0.021616	0.850024	-0.377188	0.000611246	-0.437024	5.65167e-05	0.0726539	0.524574	0.188541	0.0961056	0.49282	3.95263e-06	-0.170363	0.133334	-0.0460317	0.687073	-0.0469787	0.680979	0.390335	0.000376188	0.242849	0.031046	0.00984049	0.931409	0.192996	0.0883618	-0.2349	0.0371772
TMLHE	grey	0.168961	0.136607	0.243129	0.030847	-0.208222	0.0655546	-0.175184	0.122536	-0.130833	0.250439	0.390406	0.000375174	0.0664618	0.560598	0.19209	0.0898947	-0.172591	0.128256	-0.0635391	0.578	-0.00152769	0.989339	-0.0758685	0.506342	0.00553276	0.961403	0.00728124	0.94922	0.0710671	0.533694	0.14129	0.214221	-0.0748408	0.512135	-0.15213	0.180763	0.238151	0.0345572	0.368448	0.000834758	-0.118069	0.300053	-0.0606196	0.595627	-0.0262466	0.818398	-0.0155355	0.891908	-0.270823	0.0157759	-0.0538867	0.637167
TMOD1	red	-0.0573835	0.615442	0.254265	0.0237448	0.458456	2.14827e-05	0.538282	3.11236e-07	0.314451	0.00476767	0.0153495	0.893195	0.174527	0.123967	-0.655854	5.37554e-11	0.274198	0.0144714	-0.111439	0.328196	0.317396	0.00436911	0.431909	7.05265e-05	0.499131	2.83802e-06	-0.300124	0.00720345	-0.114099	0.316709	0.144942	0.202494	0.19822	0.0799196	0.731355	1.94882e-14	0.301787	0.00687333	0.257314	0.0220623	-0.706123	3.62909e-13	0.0420835	0.712689	-0.196356	0.0828542	0.0551296	0.629409	0.401678	0.00024342	-0.150451	0.18568
TMOD2	lightgreen	-0.231996	0.0396556	-0.373662	0.00069385	0.72675	3.40421e-14	0.505855	1.97942e-06	0.55005	1.51405e-07	-0.0860898	0.450616	-0.061378	0.591025	-0.526461	6.24714e-07	0.811131	1.28425e-19	-0.570667	3.99924e-08	-0.104232	0.360633	0.316494	0.00448791	-0.286055	0.0105997	-0.343773	0.00192255	-0.630056	4.93103e-10	-0.365757	0.000917251	0.0334187	0.769997	0.271982	0.0153168	0.0145139	0.898978	-0.204875	0.0701083	0.000965644	0.993261	0.413521	0.000151925	-0.350924	0.00151994	-0.2774	0.0133211	-0.0553193	0.628228	0.475311	9.58021e-06
TMPO	green	-0.069161	0.544751	-0.23907	0.0338461	0.319656	0.00408355	-0.00541522	0.962223	0.581322	1.938e-08	0.306454	0.00601738	-0.100548	0.37795	0.0904668	0.427837	0.401014	0.000249806	-0.486949	5.34779e-06	-0.203377	0.0722276	0.116725	0.305626	-0.536801	3.40125e-07	-0.0550662	0.629803	-0.277742	0.0132031	-0.283003	0.0114982	0.07292	0.523052	-0.289274	0.00971891	0.0227672	0.842138	0.00427686	0.97016	0.226635	0.0445916	0.246238	0.0287042	-0.429672	7.76108e-05	-0.122598	0.281762	-0.432436	6.89473e-05	0.46299	1.73606e-05
TMPPE	blue	0.0620347	0.587053	0.281667	0.0119117	-0.31289	0.00499178	-0.312174	0.00509774	-0.0303453	0.790642	0.273794	0.0146224	0.225576	0.0456249	0.366276	0.000900782	-0.296894	0.00788431	0.104248	0.36056	0.0575101	0.614662	-0.0610845	0.592804	0.0844893	0.45911	-0.15943	0.160482	0.348093	0.00166918	0.262585	0.0193928	-0.0112011	0.921953	-0.24672	0.0283834	0.295053	0.00829713	0.395302	0.000311496	-0.0344445	0.763141	-0.0674327	0.554872	0.153831	0.175877	0.218087	0.0535064	-0.320603	0.003969	-0.00521193	0.96364
TMSB10	grey	0.0745235	0.51393	0.191127	0.0915475	-0.0371378	0.745227	-0.167515	0.140046	0.0117431	0.918189	0.153731	0.17616	-0.0532723	0.641016	0.0344005	0.763434	-0.131094	0.249487	0.261328	0.0200028	-0.149056	0.189838	-0.178983	0.114508	0.178184	0.116161	0.173695	0.125797	-0.123175	0.279485	-0.0707479	0.535538	-0.0838475	0.462541	0.0350457	0.759131	-0.159115	0.16132	-0.16897	0.136585	-0.124002	0.276243	-0.0295496	0.796011	0.0280845	0.805922	-0.153539	0.17671	0.275004	0.0141741	-0.0356472	0.755125
TMSB4X	turquoise	0.111547	0.327726	0.126031	0.268401	-0.379793	0.000556075	-0.434745	6.24054e-05	-0.32808	0.00316008	-0.0470826	0.680312	-0.250454	0.026	0.405345	0.000210749	-0.264103	0.0186777	0.23422	0.0377461	-0.365594	0.000922485	-0.396859	0.000293424	-0.105184	0.356237	0.193293	0.0878631	0.100344	0.378921	-0.350803	0.00152605	-0.103629	0.363432	-0.361726	0.00105468	-0.0789439	0.489211	-0.289847	0.00956903	0.221573	0.0497093	-0.225481	0.045718	-0.127537	0.262675	-0.14674	0.196889	0.0192217	0.866474	0.0776394	0.496439
TMTC3	brown	-0.0442888	0.698339	-0.103261	0.365146	0.11232	0.324362	0.434719	6.24739e-05	0.284972	0.0109111	-0.220416	0.0509436	0.442984	4.34673e-05	-0.26734	0.0172274	-0.0868444	0.446642	0.0967842	0.396149	0.528667	5.49627e-07	0.706903	3.33076e-13	0.260921	0.0202042	-0.21474	0.0573722	0.273997	0.0145464	0.392193	0.00035066	0.662429	2.95152e-11	0.348188	0.00166397	-0.0411497	0.718795	0.029153	0.798691	-0.163371	0.150259	0.123687	0.277476	0.474782	9.83251e-06	0.663767	2.60775e-11	0.318079	0.00428096	-0.389664	0.000385804
TMUB1	turquoise	0.128644	0.258524	0.228879	0.0424672	-0.198314	0.0797727	-0.464306	1.63101e-05	0.0921593	0.419209	0.37237	0.000726596	0.155386	0.171496	0.479718	7.70163e-06	-0.0250531	0.826524	-0.0373134	0.744064	-0.33573	0.00248807	-0.270948	0.015726	-0.184771	0.103065	-0.0339222	0.76663	0.308624	0.00565248	0.00666948	0.953482	-0.169013	0.136484	-0.4379	5.43934e-05	0.337637	0.00234199	0.219077	0.0524045	0.118672	0.297573	-0.219487	0.0519538	-0.289804	0.0095801	0.0596114	0.60177	-0.439553	5.05904e-05	0.493827	3.75077e-06
TMUB2	blue	-0.0552118	0.628897	0.0364415	0.749846	-0.289072	0.00977209	-0.292674	0.00885856	-0.0214825	0.85094	0.0403982	0.723722	0.0643156	0.573352	0.422536	0.000104865	-0.19049	0.0926541	-0.0578805	0.612381	0.139038	0.221692	-0.0772735	0.498477	-0.160265	0.158274	0.0424079	0.710572	0.488823	4.85885e-06	0.334958	0.00254957	0.138524	0.22342	-0.371221	0.000756881	0.299185	0.00739571	0.320185	0.00401918	0.247933	0.0275897	-0.277987	0.0131189	0.00853609	0.940483	0.346982	0.00173131	-0.471932	1.13025e-05	0.173598	0.126012
TMX1	turquoise	0.112272	0.324573	0.0396248	0.728805	-0.284629	0.0110114	-0.585311	1.46768e-08	0.0195639	0.86412	0.262605	0.0193831	-0.204366	0.0708231	0.56653	5.2622e-08	-0.164516	0.147385	0.0800766	0.482979	-0.368689	0.000827723	-0.385947	0.000443348	-0.273444	0.0147546	0.187444	0.0980902	0.050724	0.657083	-0.119723	0.293286	-0.149275	0.189181	-0.569532	4.31369e-08	-0.0849538	0.456636	0.0648015	0.570453	0.367984	0.000848494	-0.119535	0.294046	-0.196198	0.0831073	-0.116601	0.306144	-0.418513	0.000123894	0.339978	0.00217312
TMX2	blue	0.0887106	0.436897	0.120428	0.290429	-0.582117	1.83414e-08	-0.526672	6.17131e-07	-0.303237	0.00659671	0.215266	0.0567495	0.329761	0.00299984	0.695272	1.16357e-12	-0.458527	2.14117e-05	0.117207	0.303619	-0.0706303	0.536218	-0.226178	0.0450353	-0.157887	0.164621	0.180076	0.112274	0.593436	8.23478e-09	0.233774	0.0381226	0.0182268	0.873327	-0.586951	1.30775e-08	0.250132	0.0261986	0.309057	0.00558211	0.344961	0.00184961	-0.217925	0.0536878	0.210779	0.0622392	0.317045	0.00441495	-0.493076	3.90037e-06	0.0418158	0.714438
TMX3	cyan	0.043129	0.705873	-0.00598094	0.958279	-0.210434	0.0626778	0.0910969	0.424613	0.118335	0.298955	-0.0707278	0.535654	0.452802	2.79036e-05	0.211691	0.0610901	-0.239876	0.0332313	-0.126153	0.267933	0.24039	0.0328447	0.494049	3.70752e-06	-0.0494959	0.664882	-0.0356783	0.754918	0.689759	2.06246e-12	0.273455	0.0147504	0.611229	2.1932e-09	-0.132501	0.244399	0.397746	0.000283567	0.272507	0.015113	0.0418959	0.713914	-0.0137291	0.904414	0.0820225	0.472373	0.799734	9.74323e-19	-0.204066	0.071247	-0.15576	0.170454
TMX4	yellow	-0.143657	0.206567	-0.0395438	0.729338	-0.21213	0.0605426	0.0120008	0.916401	0.0523433	0.646855	-0.208787	0.0648098	0.240698	0.0326145	0.246135	0.0287729	-0.142945	0.208849	-0.200658	0.0762046	0.188959	0.0953559	0.249163	0.0268043	-0.154501	0.17398	-0.0434527	0.703768	0.678587	6.33454e-12	0.263243	0.0190799	0.366652	0.000889009	-0.217198	0.0545117	0.468558	1.33085e-05	0.183631	0.105245	0.132397	0.244772	-0.183789	0.10494	-0.00959371	0.933125	0.630113	4.90819e-10	-0.33643	0.0024335	0.0266519	0.815643
TNC	grey	0.0644685	0.572439	-0.262121	0.019616	-0.0927868	0.416035	-0.285661	0.010712	-0.151562	0.182416	-0.0686661	0.54764	-0.213064	0.0593925	0.213807	0.0584903	-0.0541025	0.635817	0.229054	0.0423046	-0.346077	0.00178344	-0.312002	0.00512334	-0.159614	0.159994	0.147316	0.195118	-0.273518	0.0147264	-0.385358	0.00045314	-0.201171	0.075441	-0.263844	0.0187981	-0.438336	5.33663e-05	-0.401202	0.000247982	0.443648	4.22012e-05	0.0109401	0.923766	-0.132342	0.244968	-0.284576	0.0110272	0.0603596	0.597208	0.105795	0.353434
TNFAIP8L1	turquoise	-0.20897	0.0645697	-0.155647	0.170771	0.671525	1.2559e-11	0.806656	2.89135e-19	0.506973	1.86296e-06	-0.321146	0.00390459	0.0705344	0.536772	-0.864316	1.08674e-24	0.402549	0.00023526	-0.102267	0.369808	0.37632	0.000630691	0.644744	1.43258e-10	0.409224	0.000180631	-0.389779	0.000384141	-0.227668	0.0436033	0.138973	0.22191	0.303235	0.00659708	0.845897	1.01745e-22	-0.140478	0.216893	-0.0581282	0.610857	-0.480223	7.5101e-06	0.26335	0.0190294	0.260029	0.0206508	0.193636	0.08729	0.505014	2.07162e-06	-0.265932	0.0178457
TNFAIP8L3	brown	0.152098	0.180854	-0.215684	0.0562593	-0.103103	0.365888	0.13972	0.219409	0.0077385	0.946036	-0.200306	0.0767321	0.344469	0.00187954	0.152668	0.179205	-0.0340016	0.766099	-0.104797	0.358022	-0.000896063	0.993747	0.394363	0.000322876	-0.167104	0.141035	0.00226416	0.9842	0.429843	7.70479e-05	-0.0623117	0.585381	0.506446	1.917e-06	-0.150751	0.184792	0.156262	0.169065	-0.120545	0.28996	0.200919	0.0758153	0.0733376	0.520669	-0.0526364	0.64501	0.532422	4.41102e-07	0.0277126	0.808443	0.0365775	0.748944
TNFRSF21	grey	0.113302	0.320123	0.123309	0.278958	0.137433	0.227125	0.102035	0.370899	-0.212652	0.0598975	0.0027051	0.981124	0.275527	0.013984	-0.176295	0.120144	0.312749	0.00501241	-0.145594	0.200448	0.000972127	0.993216	-0.114082	0.316783	0.0820495	0.472226	-0.0538686	0.637279	-0.126858	0.265247	-0.146012	0.199145	-0.20318	0.0725107	0.167657	0.139705	0.322143	0.00378874	0.0830793	0.466666	-0.170372	0.133315	-0.119338	0.29485	-0.230771	0.0407416	-0.261174	0.0200789	0.0306578	0.788536	0.299118	0.0074097
TNIK	lightgreen	-0.201824	0.074478	-0.322221	0.00377974	0.839236	4.54895e-22	0.631326	4.4428e-10	0.524757	6.89229e-07	-0.347678	0.00169218	-0.136904	0.228936	-0.744222	3.8519e-15	0.849869	4.02651e-23	-0.37855	0.000581795	-0.0658245	0.564371	0.245222	0.0293902	0.0424108	0.710553	-0.271031	0.0156927	-0.501119	2.55335e-06	-0.23931	0.0336618	-0.123534	0.278076	0.578668	2.32679e-08	-0.0458785	0.688061	-0.233575	0.0382916	-0.180145	0.112135	0.241762	0.0318305	-0.161147	0.155966	-0.240236	0.0329603	0.178902	0.114674	0.428675	8.09759e-05
TNK2	turquoise	-0.150153	0.186561	-0.1665	0.142497	0.522616	7.79211e-07	0.73539	1.18403e-14	0.348734	0.00163428	-0.347453	0.00170474	0.23765	0.0349507	-0.662743	2.86721e-11	0.433869	6.48148e-05	-0.33528	0.00252378	0.435899	5.93545e-05	0.599535	5.28027e-09	0.209756	0.0635483	-0.250012	0.0262729	-0.0308664	0.787131	0.209822	0.0634638	0.37736	0.000607446	0.629837	5.02048e-10	0.2572	0.0221232	0.153133	0.177871	-0.319284	0.00412944	0.0535263	0.639423	0.0624307	0.584664	0.228987	0.0423668	0.193558	0.0874201	-0.0595716	0.602013
TNKS1BP1	greenyellow	-0.276694	0.0135676	-0.358637	0.00117238	0.950827	6.07384e-41	0.808534	2.06236e-19	0.707334	3.17635e-13	-0.349094	0.00161498	-0.0583013	0.609794	-0.894245	1.32217e-28	0.728634	2.71337e-14	-0.300565	0.00711455	0.171152	0.131518	0.526151	6.36004e-07	0.154301	0.174544	-0.327732	0.00319411	-0.482909	6.56328e-06	-0.082504	0.469768	0.139404	0.220465	0.758598	5.59462e-16	-0.181126	0.110162	-0.206292	0.0681509	-0.298103	0.00762304	0.287171	0.0102868	-0.014994	0.895655	-0.0414692	0.716704	0.389716	0.000385054	0.0526795	0.644739
TNPO1	brown	-0.178973	0.114528	-0.612651	1.96609e-09	0.246018	0.0288514	0.547348	1.79086e-07	0.4518	2.92134e-05	-0.327675	0.0031998	0.31117	0.00524954	-0.125932	0.26878	0.290434	0.0094174	-0.513283	1.31759e-06	0.216221	0.0556342	0.800245	8.92155e-19	-0.395385	0.000310507	-0.408884	0.000183102	0.184659	0.103276	0.0626026	0.583628	0.704149	4.5034e-13	-0.0360685	0.752324	0.172418	0.128647	-0.0768619	0.500775	0.349117	0.00161375	0.240655	0.0326466	0.00960938	0.933016	0.639489	2.24636e-10	-0.235168	0.036955	0.0639193	0.575722
TNPO2	turquoise	-0.226946	0.0442921	-0.395843	0.000305098	0.480607	7.36725e-06	0.780203	2.3579e-17	0.431404	7.207e-05	-0.463409	1.70196e-05	0.178021	0.116502	-0.549106	1.60581e-07	0.387968	0.000411156	-0.338685	0.002265	0.259164	0.0210915	0.775668	4.71796e-17	0.0082916	0.942185	-0.434707	6.25077e-05	0.126184	0.267815	0.0419656	0.713459	0.516253	1.11665e-06	0.455993	2.40883e-05	0.116098	0.308247	-0.182505	0.107434	-0.115569	0.310472	0.252574	0.0247242	0.0857132	0.452607	0.530939	4.81277e-07	0.224708	0.0464857	-0.100251	0.379367
TNPO3	turquoise	-0.193088	0.0882071	-0.522946	7.64658e-07	0.486063	5.59467e-06	0.843146	1.90475e-22	0.300764	0.00707483	-0.393736	0.000330691	-0.002032	0.98582	-0.601031	4.72808e-09	0.493387	3.83779e-06	-0.591573	9.41527e-09	0.222606	0.0486271	0.666043	2.10934e-11	-0.212637	0.0599156	-0.3504	0.00154659	-0.109186	0.338133	-0.0588906	0.606179	0.37169	0.000744382	0.395158	0.000313208	0.0797283	0.484891	-0.10418	0.360875	-0.0295815	0.795796	0.268565	0.0167042	-0.036544	0.749166	0.277926	0.0131398	0.0396985	0.72832	-0.0798571	0.484183
TNR	turquoise	0.0499847	0.661773	0.0365885	0.74887	-0.400782	0.00025207	-0.411714	0.000163444	-0.355164	0.00131882	-0.0858149	0.452069	0.107227	0.34692	0.42658	8.84947e-05	-0.259052	0.0211493	0.34552	0.00181617	-0.210721	0.0623127	-0.28372	0.0112812	-0.0294913	0.796405	0.166251	0.143104	0.166979	0.141336	-0.199753	0.0775666	-0.0302821	0.791068	-0.362149	0.00103943	-0.090374	0.428314	-0.379381	0.000564486	0.311035	0.00527014	-0.0602519	0.597864	0.155311	0.171705	0.0265614	0.816258	0.0974032	0.39312	0.123442	0.278437
TNS1	turquoise	-0.272651	0.0150574	-0.557888	9.22457e-08	0.74701	2.67636e-15	0.88724	1.36478e-27	0.482153	6.81785e-06	-0.468783	1.31647e-05	-0.0573318	0.615761	-0.751493	1.47558e-15	0.70434	4.4106e-13	-0.60469	3.60043e-09	0.237173	0.035329	0.643212	1.63477e-10	-0.155313	0.171702	-0.352464	0.00144389	-0.338793	0.00225716	-0.126988	0.264753	0.288446	0.009939	0.521051	8.51889e-07	0.0267136	0.815224	-0.151703	0.182002	-0.0702337	0.538514	0.35365	0.00138769	-0.104792	0.358043	0.0882707	0.439183	0.093062	0.414648	0.0526153	0.645143
TNS3	purple	-0.134001	0.239051	0.139177	0.221224	0.344918	0.0018522	0.0379554	0.739816	0.277668	0.0132284	0.0568457	0.618763	-0.0903046	0.42867	-0.184498	0.103584	0.472268	1.11195e-05	-0.29192	0.00904333	-0.00350677	0.975531	-0.150229	0.186338	-0.020412	0.858289	-0.00947092	0.933979	-0.144178	0.204907	-0.00648998	0.954732	-0.266812	0.0174568	0.130274	0.252487	0.307543	0.00583171	0.275796	0.0138869	-0.212413	0.0601919	-0.154461	0.174094	-0.440157	4.92623e-05	-0.279986	0.0124509	-0.232958	0.0388201	0.584629	1.53957e-08
TOLLIP	magenta	-0.00539217	0.962383	0.293434	0.00867569	-0.273968	0.0145573	-0.196045	0.083353	-0.289381	0.00969055	0.543695	2.24193e-07	0.115998	0.308668	0.21751	0.0541575	-0.276597	0.0136017	0.112521	0.323492	0.0934799	0.412546	-0.0829924	0.467134	-0.015469	0.892368	0.0123453	0.91401	-0.00705107	0.950823	0.0489757	0.668197	0.0173441	0.879414	-0.172465	0.128541	0.0358616	0.753699	0.210327	0.0628146	-0.152942	0.178418	-0.0116401	0.918904	0.00159054	0.9889	-0.0994097	0.383399	0.0718233	0.529338	-0.262038	0.0196564
TOM1	lightgreen	-0.218348	0.0532143	-0.436694	5.73366e-05	0.706594	3.44595e-13	0.531471	4.66471e-07	0.560444	7.82643e-08	-0.11897	0.296351	0.147908	0.193312	-0.397185	0.000289764	0.806251	3.10894e-19	-0.685093	3.31572e-12	-0.0580568	0.611296	0.429086	7.95731e-05	-0.385695	0.000447512	-0.300256	0.0071766	-0.26319	0.0191049	-0.294915	0.00832886	0.204921	0.0700437	0.162244	0.153131	0.214187	0.0580324	-0.0358388	0.753851	0.0878902	0.441166	0.239606	0.0334361	-0.40176	0.000242634	0.0280991	0.805823	-0.205639	0.0690476	0.512824	1.35147e-06
TOM1L1	midnightblue	0.0760434	0.505359	0.239669	0.033388	0.0233998	0.83781	-0.0341633	0.765019	-0.0418765	0.714041	-0.122837	0.280817	0.0935387	0.412251	-0.174561	0.123892	-0.204109	0.0711853	0.666267	2.06544e-11	-0.117177	0.303743	-0.0466851	0.682866	0.620416	1.07201e-09	0.0684891	0.548676	0.083251	0.465742	-0.144295	0.204536	0.0616335	0.589478	0.390364	0.000375773	-0.389898	0.000382427	-0.315522	0.00461914	-0.305683	0.006152	-0.20001	0.0771788	0.240474	0.0327822	0.0589948	0.605541	0.797493	1.4291e-18	-0.238258	0.0344741
TOM1L2	lightgreen	-0.317574	0.00434602	-0.297266	0.00780307	0.627238	6.20467e-10	0.254069	0.0238563	0.50729	1.83111e-06	-0.191938	0.0901536	-0.238796	0.0340563	-0.320135	0.0040253	0.582039	1.84407e-08	-0.31068	0.00532498	-0.149558	0.188335	0.0572412	0.61632	-0.206748	0.0675293	-0.115225	0.311926	-0.286216	0.010554	-0.271361	0.0155612	-0.0562142	0.622671	0.156687	0.167894	-0.0916681	0.421703	-0.288475	0.00993123	0.0565879	0.620357	0.154464	0.174084	-0.305147	0.00624716	-0.163644	0.149572	0.0132109	0.908005	0.372406	0.000725657
TOMM20	turquoise	0.235462	0.0367126	0.463997	1.65515e-05	-0.68063	5.17889e-12	-0.757712	6.32537e-16	-0.496633	3.23815e-06	0.494184	3.68148e-06	0.141737	0.21276	0.738698	7.81562e-15	-0.526908	6.08764e-07	0.225674	0.0455287	-0.196785	0.082171	-0.536006	3.56645e-07	-0.0728782	0.523291	0.226322	0.0448948	0.424301	9.74019e-05	0.0745247	0.513923	-0.327736	0.0031938	-0.604698	3.59804e-09	0.313041	0.00496977	0.304859	0.00629874	0.104758	0.3582	-0.0812658	0.476482	-0.0473256	0.678752	0.000239657	0.998328	-0.405113	0.000212697	0.0611386	0.592476
TOMM34	turquoise	-0.173391	0.126472	-0.504181	2.16675e-06	0.686317	2.92997e-12	0.810002	1.57909e-19	0.63578	3.06982e-10	-0.259751	0.0207916	0.194125	0.0864798	-0.626845	6.40574e-10	0.604362	3.68977e-09	-0.515382	1.17236e-06	0.251838	0.0251607	0.79156	3.85262e-18	-0.157339	0.166111	-0.377563	0.000602996	-0.227039	0.0442031	0.0118162	0.917682	0.543289	2.29815e-07	0.444688	4.02877e-05	-0.0271932	0.811966	-0.0321412	0.77856	-0.0346945	0.761473	0.294594	0.0084029	0.0367585	0.747743	0.29594	0.00809589	0.09219	0.419053	0.0611576	0.592361
TOMM40	turquoise	0.147505	0.194541	0.502275	2.40036e-06	-0.435145	6.13323e-05	-0.405439	0.000209974	-0.303271	0.00659024	0.253538	0.0241616	0.13284	0.243181	0.404159	0.000220845	-0.430503	7.49053e-05	0.142481	0.210344	0.100557	0.377905	-0.229306	0.0420724	0.159256	0.160946	0.230236	0.0412233	0.575465	2.89521e-08	0.237537	0.0350399	-0.035671	0.754967	-0.224637	0.0465572	0.457542	2.24176e-05	0.384038	0.000475847	-0.209309	0.0641281	-0.151748	0.181871	-0.0218868	0.848168	0.214713	0.0574046	-0.212474	0.0601174	-0.0717423	0.529803
TOMM40L	yellow	0.154205	0.174815	0.521776	8.17476e-07	-0.474902	9.7748e-06	-0.438861	5.21512e-05	-0.306	0.00609635	0.0493723	0.665669	0.166939	0.141432	0.426062	9.04507e-05	-0.442368	4.4673e-05	0.197242	0.0814487	0.0291561	0.79867	-0.261398	0.0199688	0.222634	0.0485979	0.137044	0.228455	0.742656	4.7159e-15	0.165403	0.145184	-0.0578156	0.61278	-0.21325	0.0591647	0.511966	1.41715e-06	0.286188	0.0105618	-0.20046	0.0765015	-0.247509	0.0278646	-0.0544678	0.633535	0.318452	0.00423352	-0.191761	0.0904568	-0.00735086	0.948735
TOMM70	grey	0.0852468	0.455079	0.404803	0.000215314	-0.150598	0.185244	-0.200289	0.0767575	0.121192	0.287358	0.502294	2.39786e-06	0.155063	0.1724	0.149036	0.189896	-0.20307	0.0726686	0.0666878	0.559262	0.145613	0.200387	0.0639924	0.575284	0.135914	0.232351	0.00838773	0.941516	-0.046691	0.682828	0.158173	0.163849	0.183324	0.105838	-0.0595749	0.601993	0.189221	0.0948898	0.349462	0.00159544	-0.285083	0.0108788	-0.0645447	0.571984	-0.179658	0.113125	-0.0234121	0.837726	-0.052619	0.64512	-0.0615395	0.590047
TOP1	grey	0.116311	0.307357	0.0978727	0.390833	-0.0985198	0.387692	-0.223961	0.0472374	0.183983	0.104568	0.282609	0.0116189	0.142203	0.211246	0.262432	0.0194662	-0.145675	0.200194	0.0344243	0.763276	-0.164891	0.146452	0.0404307	0.723509	-0.120753	0.28912	-0.108899	0.339409	0.00702401	0.951012	-0.161305	0.155557	0.0453941	0.691187	-0.261708	0.0198169	0.0233904	0.837875	-0.117321	0.303147	0.0565152	0.620807	0.529658	5.18769e-07	0.106462	0.35039	0.07611	0.504985	-0.157925	0.16452	-0.0244719	0.830488
TOP2B	purple	0.0440285	0.700027	-0.012007	0.916357	-0.563286	6.50866e-08	-0.166102	0.143467	-0.337347	0.00236366	0.074216	0.515673	0.147912	0.193299	0.399213	0.000267925	-0.616038	1.51207e-09	0.157584	0.165444	0.293195	0.00873292	0.165833	0.144126	-0.0843453	0.459879	0.0128604	0.910436	0.326654	0.00330193	0.280311	0.0123449	0.315569	0.00461273	-0.334027	0.00262543	-0.0162325	0.88709	0.0953456	0.40324	0.221455	0.0498339	0.206522	0.0678363	0.474387	1.0025e-05	0.368878	0.000822227	-0.16084	0.156767	-0.538357	3.09832e-07
TOP3B	grey	-0.102574	0.368363	0.160192	0.158467	-0.0500202	0.661548	0.235254	0.0368843	0.0542113	0.635137	0.0168122	0.883086	0.190244	0.0930836	-0.175319	0.122243	-0.22535	0.0458478	-0.021269	0.852405	0.49818	2.98464e-06	0.308909	0.00560607	0.236995	0.0354706	-0.249995	0.0262834	0.259957	0.0206869	0.54166	2.53786e-07	0.16292	0.151405	0.247389	0.0279435	0.195796	0.0837527	0.476196	9.17185e-06	-0.334918	0.00255277	0.147496	0.194568	0.403828	0.000223739	0.331859	0.00281013	-0.0665635	0.559997	-0.465559	1.53654e-05
TOR1A	yellow	0.14188	0.212296	0.428229	8.25266e-05	-0.257029	0.0222151	-0.259485	0.0209268	-0.0164908	0.885306	0.0777002	0.496102	0.379556	0.000560893	0.174374	0.124301	-0.349744	0.0015806	0.522115	8.01816e-07	0.011825	0.91762	-0.022719	0.842468	0.498981	2.86063e-06	0.00833744	0.941866	0.417183	0.000130852	0.249595	0.0265326	0.116967	0.304618	0.0804077	0.481165	0.118094	0.29995	0.0557746	0.625398	-0.263013	0.0191888	-0.218873	0.0526294	0.096202	0.39901	0.33957	0.00220177	0.31903	0.00416099	-0.0921712	0.419148
TOR1AIP1	turquoise	-0.235844	0.0364001	-0.490175	4.53241e-06	0.703124	5.03408e-13	0.6067	3.09514e-09	0.761059	3.96709e-16	-0.0993869	0.383509	0.00942143	0.934323	-0.455855	2.42427e-05	0.718029	9.49904e-14	-0.631132	4.51415e-10	0.0269106	0.813885	0.604945	3.53211e-09	-0.360358	0.00110544	-0.342838	0.00198176	-0.391109	0.000365351	-0.163019	0.151153	0.334545	0.002583	0.203971	0.0713819	0.0447778	0.695172	-0.094493	0.407477	0.0519072	0.649603	0.408882	0.000183121	-0.250801	0.0257871	0.093933	0.410275	-0.148053	0.192871	0.355057	0.00132357
TOR1AIP2	green	-0.0717433	0.529797	0.211697	0.0610827	0.36227	0.00103511	-0.0571943	0.616609	0.407399	0.000194273	0.0292928	0.797746	-0.0331713	0.771653	-0.233131	0.0386708	0.233141	0.0386623	0.314117	0.00481483	-0.126895	0.265105	-0.100171	0.379749	0.365574	0.000923099	-0.0438343	0.701288	-0.262527	0.0194206	-0.125394	0.270848	-0.0843002	0.46012	0.319004	0.00416423	-0.217298	0.0543982	-0.195951	0.0835029	-0.285118	0.0108688	-0.0790089	0.488852	-0.114702	0.31414	-0.212935	0.0595503	0.42717	8.63162e-05	0.231871	0.0397649
TP53BP1	blue	-0.236422	0.0359313	-0.396964	0.000292236	0.840861	3.17718e-22	0.859474	3.81281e-24	0.667624	1.81831e-11	-0.331082	0.00287913	0.0672686	0.555839	-0.851392	2.80177e-23	0.705927	3.70812e-13	-0.412882	0.000155908	0.233055	0.0387363	0.648662	1.01853e-10	0.0653881	0.566962	-0.44041	4.87152e-05	-0.396816	0.00029391	-0.0238038	0.835049	0.241816	0.0317912	0.681824	4.59993e-12	-0.0651464	0.568399	-0.136736	0.22951	-0.240678	0.0326296	0.458522	2.14171e-05	0.0658156	0.564424	0.0970606	0.394795	0.254738	0.0234768	0.0429971	0.706732
TP53I11	green	0.011576	0.919349	0.398688	0.000273422	0.336192	0.00245197	0.201092	0.0755583	0.273413	0.0147661	-0.0278728	0.807357	0.0224462	0.844336	-0.44045	4.86298e-05	0.063389	0.5789	0.322937	0.00369859	0.0249476	0.827243	0.110741	0.331255	0.665063	2.31151e-11	-0.0604179	0.596854	0.0133186	0.907259	0.0434589	0.703727	0.0367934	0.747511	0.630813	4.63412e-10	0.0354587	0.75638	-0.0559599	0.624248	-0.666459	2.02875e-11	-0.117843	0.300983	-0.0320279	0.779321	0.0209956	0.854281	0.639835	2.18137e-10	-0.132027	0.246104
TP53I3	grey	0.207496	0.0665216	0.0106574	0.925731	-0.123482	0.27828	-0.234196	0.037766	0.0462917	0.685398	0.0157326	0.890546	0.141143	0.214703	0.22872	0.0426151	-0.154209	0.174805	0.267609	0.0171113	-0.0391174	0.732146	-0.126549	0.266424	0.107431	0.345998	0.0345205	0.762634	0.315819	0.0045787	0.22284	0.0483845	0.0308564	0.787198	-0.12942	0.255637	-0.107264	0.346752	0.0938354	0.410764	0.148048	0.192884	-0.177826	0.116907	0.217722	0.0539172	0.232465	0.0392459	0.00310029	0.978367	0.0965331	0.397381
TP53RK	green	-0.123468	0.278335	-0.268012	0.0169388	0.288332	0.00996958	0.133017	0.242549	0.490024	4.56781e-06	-0.107232	0.3469	-0.204227	0.071019	-0.00787608	0.945078	0.373296	0.000702995	-0.55002	1.51684e-07	-0.0798756	0.484081	0.162721	0.151913	-0.465747	1.52283e-05	-0.141665	0.212998	0.0195759	0.864037	-0.134452	0.237459	0.0980115	0.390158	-0.177913	0.116727	0.166858	0.14163	0.0678807	0.55224	0.183368	0.105754	0.103054	0.366116	-0.409459	0.000178937	0.0772059	0.498854	-0.479913	7.62724e-06	0.394393	0.000322503
TPBG	green	0.156446	0.168558	0.544248	2.16735e-07	0.0362115	0.751374	-0.00240574	0.983212	0.0278837	0.807283	-0.00843028	0.94122	0.0480047	0.674401	-0.270903	0.0157439	-0.211099	0.0618338	0.34088	0.00211105	0.377278	0.00060926	-0.0688095	0.546802	0.708988	2.64484e-13	-0.0407834	0.721195	0.112992	0.321457	0.454541	2.57605e-05	-0.131315	0.248685	0.500302	2.66696e-06	0.173424	0.126398	0.344917	0.0018523	-0.633793	3.62299e-10	-0.0971857	0.394183	0.27636	0.0136857	0.00127193	0.991124	0.241201	0.0322424	-0.324314	0.00354698
TPD52	brown	-0.0807486	0.479302	0.0501573	0.660677	0.272924	0.0149524	0.37817	0.000589889	0.304662	0.00633418	0.171135	0.131557	0.240279	0.0329283	-0.268111	0.0168965	0.215996	0.0558954	-0.238492	0.0342918	0.122027	0.284027	0.519792	9.14966e-07	0.0615996	0.589684	-0.295581	0.00817677	0.0298285	0.794128	-0.058767	0.606936	0.511436	1.45923e-06	0.264372	0.018553	0.258356	0.0215109	0.156168	0.169324	-0.309611	0.00549306	0.0162237	0.887151	-0.183839	0.104845	0.25422	0.0237701	0.163986	0.14871	0.0134346	0.906455
TPD52L1	purple	0.0690977	0.54512	-0.0273586	0.810844	0.0097786	0.931839	-0.175922	0.120942	0.0394688	0.729831	0.0309163	0.786795	-0.0536033	0.638941	0.268575	0.0167	0.348762	0.00163275	-0.420189	0.000115608	-0.351918	0.00147044	-0.181133	0.110149	-0.406789	0.00019904	-0.11184	0.326446	0.108748	0.340081	-0.308288	0.00570767	-0.154568	0.173792	-0.378345	0.00058614	0.423775	9.95739e-05	0.00785601	0.945217	0.224279	0.0469164	0.00243867	0.982982	-0.481774	6.9488e-06	-0.0737808	0.518145	-0.529115	5.35485e-07	0.731532	1.90691e-14
TPD52L2	green	0.0164445	0.885625	-0.292559	0.00888664	0.0991259	0.384765	-0.00861646	0.939924	0.160661	0.157234	-0.0476703	0.676542	0.0422321	0.711718	0.195885	0.0836087	0.325809	0.00338858	-0.379515	0.000561732	-0.263457	0.0189792	0.0934661	0.412616	-0.483991	6.21465e-06	-0.152316	0.180224	0.143604	0.206736	-0.26377	0.0188322	0.232673	0.0390658	-0.334364	0.00259774	0.227384	0.0438733	-0.074896	0.511823	0.368235	0.000841043	-0.168459	0.137792	-0.477529	8.58703e-06	0.153547	0.176687	-0.325369	0.00343454	0.524581	6.96235e-07
TPGS1	turquoise	-0.239674	0.0333847	-0.207008	0.0671785	0.521713	8.20388e-07	0.662001	3.07043e-11	0.381597	0.000520573	-0.226575	0.0446498	-0.100658	0.377426	-0.645492	1.34277e-10	0.399114	0.000268951	-0.355085	0.00132233	0.373119	0.000707437	0.491384	4.25809e-06	0.0868289	0.446723	-0.424193	9.78459e-05	-0.191338	0.091183	0.152419	0.179925	0.278728	0.0128679	0.546276	1.91341e-07	0.0653083	0.567436	0.149362	0.18892	-0.271007	0.0157021	0.204571	0.0705346	0.170483	0.133058	0.102173	0.370251	0.102454	0.368926	-0.11424	0.316106
TPGS2	turquoise	-0.193411	0.0876663	-0.314135	0.00481227	0.302572	0.00672235	0.530523	4.93181e-07	0.322719	0.00372318	-0.581817	1.87259e-08	0.0485027	0.671216	-0.409088	0.000181617	0.226992	0.0442479	-0.209526	0.063846	0.322419	0.00375716	0.508774	1.68881e-06	0.104188	0.360838	-0.220204	0.0511731	0.166119	0.143427	0.166181	0.143275	0.504422	2.1388e-06	0.384321	0.000470898	0.100783	0.376828	-0.098884	0.385932	-0.0301399	0.792027	0.093606	0.411914	0.0949725	0.405091	0.382356	0.000506269	0.141789	0.212593	-0.104516	0.359316
TPI1	magenta	0.0758698	0.506335	0.192384	0.0893945	0.165595	0.144711	0.0547869	0.631544	0.0889434	0.43569	0.528744	5.47173e-07	0.137502	0.226889	-0.233121	0.0386798	-0.0181865	0.873604	0.25904	0.0211557	0.129179	0.256531	0.0300998	0.792298	0.262655	0.0193595	-0.028388	0.803866	-0.417996	0.000126554	0.0842491	0.460392	-0.0911326	0.424431	0.273914	0.0145774	-0.374348	0.000677023	0.133141	0.242108	-0.316596	0.00447433	0.148481	0.19157	0.201152	0.0754703	-0.226173	0.0450402	0.376975	0.000615969	-0.262631	0.0193708
TPK1	blue	0.346514	0.00175805	0.102875	0.366953	-0.243725	0.0304262	-0.264719	0.0183939	-0.209334	0.0640954	0.229111	0.0422522	0.560611	7.74231e-08	0.354808	0.00133474	-0.13488	0.235957	0.160474	0.157725	-0.123685	0.277482	-0.0235291	0.836926	-0.00964451	0.932772	0.0771127	0.499374	0.165923	0.143905	-0.132833	0.243206	0.0569098	0.618367	-0.270912	0.0157404	0.14126	0.214321	0.0231073	0.839811	0.180858	0.110698	-0.0354561	0.756398	-0.0553564	0.627997	0.113631	0.318709	-0.0501874	0.660486	0.126784	0.265529
TPM1	turquoise	0.203603	0.0719054	0.208363	0.0653678	-0.387361	0.000420592	-0.435221	6.11287e-05	-0.472457	1.10173e-05	0.382322	0.000506904	-0.039961	0.726595	0.344871	0.00185508	-0.252772	0.0246075	0.238329	0.0344188	-0.149392	0.188829	-0.393389	0.000335088	-0.0572023	0.61656	0.182968	0.106529	-0.269369	0.0163686	-0.172404	0.128678	-0.257312	0.0220633	-0.333928	0.00263369	-0.148805	0.190593	-0.0842197	0.460549	0.102115	0.370522	0.0704961	0.536994	-0.0422187	0.711806	-0.393584	0.000332606	0.0223838	0.844763	-0.0225293	0.843767
TPM2	grey	0.0213002	0.852191	0.0655086	0.566246	-0.0260837	0.819506	0.0459435	0.687641	-0.0758493	0.50645	-0.0167806	0.883304	-0.124794	0.273165	-0.0867494	0.447141	-0.0221564	0.84632	0.0387897	0.734307	0.177412	0.117776	0.0169948	0.881825	0.108034	0.343284	0.0482487	0.672839	-0.155726	0.17055	0.0403152	0.724267	-0.0089333	0.937719	0.0930406	0.414756	-0.0313967	0.783562	-0.0177587	0.876554	-0.124788	0.273186	0.103666	0.363262	0.0167039	0.883834	-0.122335	0.282802	0.110844	0.330803	-0.122835	0.280826
TPM3	brown	0.168849	0.13687	0.441703	4.60097e-05	-0.0763505	0.503637	-0.349872	0.00157392	-0.158818	0.162114	0.696004	1.07738e-12	-0.0075824	0.947123	0.0432262	0.70524	-0.152027	0.181061	0.41312	0.000154414	-0.113691	0.318455	-0.408528	0.000185729	0.281057	0.0121051	0.0439327	0.70065	-0.449744	3.20814e-05	-0.0198523	0.862136	-0.418873	0.000122068	0.0424777	0.710116	-0.264838	0.0183392	0.127633	0.262315	-0.287895	0.010088	0.0884674	0.43816	0.0881871	0.439618	-0.521915	8.11006e-07	0.27453	0.0143482	-0.0693852	0.543445
TPM4	magenta	0.172	0.12959	0.248632	0.0271405	-0.240559	0.0327183	-0.47969	7.7125e-06	-0.204439	0.0707199	0.760588	4.2377e-16	-0.0583401	0.609555	0.385634	0.000448522	-0.0769868	0.500077	-0.039502	0.729613	-0.294134	0.00851013	-0.438039	5.40653e-05	-0.264338	0.0185686	0.0923132	0.418429	-0.385008	0.000459062	-0.173445	0.126351	-0.393998	0.000327406	-0.447594	3.53603e-05	0.0367003	0.748128	0.185197	0.102259	0.0872959	0.444273	0.18097	0.110474	-0.205764	0.0688749	-0.502017	2.43368e-06	-0.324163	0.00356334	0.210301	0.0628481
TPMT	grey	-0.0598967	0.600029	0.016898	0.882493	-0.0290775	0.799202	-0.0931509	0.414201	0.082566	0.469433	0.0572463	0.616289	-0.0146577	0.897982	0.119732	0.293245	-0.070727	0.535659	0.0615949	0.589712	-0.159839	0.159398	0.0255323	0.823259	-0.0322749	0.777662	0.0071765	0.949949	0.130222	0.252678	-0.0443089	0.698209	0.0747585	0.5126	-0.100654	0.377445	0.00811595	0.943408	-0.0608006	0.594527	0.0329087	0.773412	-0.111984	0.325819	-0.0179562	0.875192	0.143804	0.206097	-0.0267512	0.814968	-0.0123235	0.914161
TPP1	red	0.102224	0.370011	-0.173466	0.126305	-0.368569	0.000831205	-0.45803	2.19138e-05	-0.228658	0.0426723	0.333052	0.00270714	0.0200599	0.860709	0.673778	1.01156e-11	-0.0224997	0.843969	-0.301213	0.00698572	-0.381612	0.000520297	-0.265691	0.0179533	-0.719688	7.83774e-14	0.159985	0.159013	0.0289928	0.799774	-0.337589	0.00234555	-0.0699291	0.540282	-0.828734	4.22218e-21	0.165918	0.143917	-0.0136059	0.905268	0.614676	1.68114e-09	0.0336314	0.768574	-0.323447	0.00364184	-0.109898	0.334973	-0.65032	8.80299e-11	0.451615	2.9462e-05
TPP2	grey	-0.0805556	0.480356	-0.230639	0.0408601	-0.217342	0.0543472	-0.210941	0.0620332	-0.118115	0.299863	-0.0723814	0.526134	0.0286548	0.802061	0.253959	0.0239191	-0.282333	0.0117042	0.226937	0.0443013	0.148268	0.192216	-0.146269	0.198347	-0.0813244	0.476163	0.0251148	0.826104	0.120156	0.291528	0.388327	0.000405666	-0.0943625	0.408128	-0.240638	0.0326592	-0.314108	0.00481619	0.167837	0.139273	0.410422	0.000172162	-0.12624	0.2676	0.497211	3.14122e-06	0.104937	0.357377	-0.223897	0.0473023	-0.204842	0.0701541
TPPP	brown	-0.205465	0.069288	-0.508895	1.67769e-06	0.301812	0.0068685	0.315746	0.00458861	0.289171	0.00974592	-0.182706	0.10704	-0.0618575	0.588124	-0.153985	0.175439	0.351178	0.00150713	-0.261984	0.0196824	-0.14246	0.210414	0.344282	0.00189102	-0.361099	0.00107766	-0.333746	0.00264878	-0.323988	0.00358237	-0.323551	0.00363028	0.328049	0.00316304	-0.0412091	0.718406	-0.257555	0.0219338	-0.485014	5.90097e-06	0.32639	0.00332879	0.34861	0.00164096	-0.105718	0.353788	0.0325163	0.776043	0.0892538	0.434083	0.1541	0.175115
TPPP3	blue	0.126565	0.266361	-0.197472	0.0810868	-0.0903304	0.428537	-0.359317	0.00114551	-0.13431	0.23796	0.248093	0.0274865	-0.00173732	0.987876	0.378762	0.000577345	0.140786	0.215877	0.0305298	0.789398	-0.546923	1.83851e-07	-0.337001	0.00238983	-0.443646	4.22056e-05	0.170793	0.132343	-0.200925	0.0758074	-0.479367	7.83749e-06	-0.227055	0.0441879	-0.490324	4.4977e-06	-0.210681	0.062363	-0.402214	0.000238369	0.489572	4.6753e-06	0.0657422	0.564859	-0.273319	0.014802	-0.268245	0.0168394	-0.0557543	0.625524	0.461093	1.89859e-05
TPR	blue	0.0318821	0.7803	0.00410388	0.971366	-0.313922	0.00484258	-0.297114	0.00783624	-0.0485647	0.67082	0.303997	0.00645551	0.186712	0.099433	0.464045	1.65134e-05	-0.146	0.199181	-0.101439	0.373717	-0.203329	0.0722965	0.0219261	0.847899	-0.280745	0.0122047	-0.0535147	0.639496	0.0581773	0.610555	-0.0717812	0.52958	0.119718	0.293305	-0.477157	8.7466e-06	0.151133	0.183671	0.0854683	0.453904	0.304308	0.00639863	0.141357	0.214002	0.0802022	0.48229	0.0786455	0.490859	-0.42333	0.000101447	0.172289	0.128937
TPRG1L	turquoise	0.202808	0.0730457	0.36837	0.000837045	-0.479935	7.61861e-06	-0.438083	5.39597e-05	-0.383499	0.000485412	0.26259	0.0193907	0.10775	0.34456	0.443419	4.2634e-05	-0.352349	0.00144946	0.259853	0.0207396	-0.207408	0.0666397	-0.28185	0.0118544	0.0767968	0.501139	0.283329	0.0113989	0.334001	0.00262761	-0.100203	0.379596	0.0598836	0.600109	-0.300544	0.00711882	0.135144	0.23503	0.0142152	0.901046	-0.0226251	0.84311	-0.270394	0.0159489	-0.109156	0.338263	0.0317506	0.781183	0.0854039	0.454246	0.0715539	0.530888
TPT1	magenta	0.0911436	0.424375	0.338281	0.00229441	-0.268437	0.0167581	-0.481182	7.15817e-06	-0.202848	0.0729878	0.748642	2.15805e-15	0.132527	0.244305	0.333613	0.00265986	-0.278636	0.0128988	0.302042	0.00682391	-0.135921	0.232326	-0.408112	0.000188835	0.00992934	0.930791	0.193593	0.0873625	-0.133143	0.2421	0.180257	0.111909	-0.403549	0.000226212	-0.273763	0.0146341	-0.140129	0.218049	0.308903	0.00560709	-0.0469469	0.681183	0.0204472	0.858047	0.0576485	0.613809	-0.259909	0.0207114	-0.0578096	0.612817	-0.0384148	0.736781
TRA2A	darkred	-0.0209503	0.854592	-0.131234	0.248979	0.219886	0.0515183	0.253294	0.024303	0.0758328	0.506542	0.069076	0.545247	0.0561858	0.622847	-0.232681	0.0390586	0.210408	0.0627117	-0.180225	0.111973	0.0917568	0.421251	0.166801	0.141767	-0.125607	0.270026	-0.280911	0.0121516	-0.316665	0.00446515	-0.180175	0.112074	-0.0513688	0.653002	0.104996	0.357105	-0.0598195	0.6005	-0.155658	0.17074	-0.0543389	0.63434	0.938391	2.8315e-37	0.27793	0.0131386	-0.104062	0.36142	0.0568421	0.618785	-0.06268	0.583162
TRA2B	darkred	-0.115218	0.311953	-0.127662	0.262206	0.438695	5.25328e-05	0.339703	0.00219239	0.289975	0.00953581	0.0692638	0.544152	-0.148071	0.192814	-0.387349	0.00042077	0.400087	0.000258989	-0.299077	0.00741816	0.0416674	0.715408	0.165639	0.144603	-0.137952	0.225357	-0.2809	0.012155	-0.48291	6.56315e-06	-0.228	0.0432896	-0.112179	0.324975	0.214097	0.0581407	-0.0580674	0.611231	-0.190743	0.0922139	-0.159662	0.159865	0.905405	2.23736e-30	0.0996448	0.382269	-0.244343	0.0299949	0.0431812	0.705533	0.0499964	0.661699
TRAF2	blue	-0.247634	0.0277835	-0.295736	0.00814186	0.687137	2.69599e-12	0.876916	3.25871e-26	0.39345	0.000334313	-0.338246	0.00229693	-0.0711708	0.533095	-0.885035	2.75652e-27	0.486745	5.40372e-06	-0.298016	0.00764167	0.401016	0.000249788	0.592266	8.9583e-09	0.204715	0.0703319	-0.337943	0.00231924	-0.419329	0.000119792	0.0728489	0.523459	0.242062	0.0316129	0.772336	7.77494e-17	-0.145362	0.201176	-0.0377019	0.741493	-0.36493	0.000944026	0.222775	0.0484522	0.0735655	0.51937	-0.00596251	0.958408	0.405665	0.000208102	-0.278839	0.0128306
TRAF3	turquoise	-0.0761295	0.504876	-0.210009	0.0632231	0.559036	8.56985e-08	0.82286	1.37597e-20	0.279006	0.0127745	-0.315401	0.00463567	0.0531017	0.642086	-0.757086	6.89615e-16	0.477323	8.67486e-06	-0.462734	1.75722e-05	0.39559	0.000308068	0.548148	1.70429e-07	0.132183	0.245542	-0.257858	0.0217726	-0.199662	0.0777052	0.131388	0.248419	0.248366	0.0273106	0.657684	4.55589e-11	0.201831	0.0744684	0.158623	0.162638	-0.362112	0.00104077	0.0903319	0.428529	-0.0921636	0.419187	0.0625753	0.583793	0.160039	0.15887	-0.129189	0.256493
TRAF6	turquoise	-0.0984187	0.388182	-0.374125	0.000682459	0.563447	6.44078e-08	0.862345	1.82198e-24	0.284032	0.0111881	-0.465455	1.54422e-05	0.0098703	0.931202	-0.765567	2.09054e-16	0.453137	2.74783e-05	-0.333614	0.00265979	0.304533	0.00635768	0.598275	5.79223e-09	0.126729	0.265739	-0.428005	8.33138e-05	-0.186893	0.0991002	0.0400265	0.726164	0.293494	0.0086615	0.650159	8.92948e-11	-0.00794549	0.944594	-0.155784	0.170388	-0.219896	0.0515073	0.247612	0.0277979	0.140066	0.21826	0.182791	0.106875	0.316638	0.0044688	-0.18341	0.105673
TRAM1	yellow	0.105266	0.355859	0.0149407	0.896024	-0.635024	3.27009e-10	-0.477568	8.57021e-06	-0.322426	0.00375634	-0.107046	0.34774	0.201499	0.0749573	0.691313	1.75737e-12	-0.519469	9.31841e-07	0.252553	0.0247364	-0.192018	0.0900175	-0.105093	0.356656	-0.1135	0.319274	0.187912	0.0972388	0.775365	4.93893e-17	0.0592797	0.603797	0.233338	0.0384938	-0.555535	1.07187e-07	0.118243	0.299333	-0.0419448	0.713594	0.399692	0.000262991	-0.222197	0.0490529	0.120394	0.290566	0.541456	2.56944e-07	-0.20767	0.066289	0.00305151	0.978707
TRAP1	tan	0.0782311	0.493153	0.209068	0.0644415	-0.202571	0.0733888	-0.0417028	0.715176	-0.0774098	0.497718	0.11753	0.302277	0.104396	0.359874	0.087412	0.443665	-0.330638	0.00291923	0.131124	0.249379	0.200342	0.0766786	0.0865142	0.448378	0.243164	0.0308217	0.12023	0.291228	0.322685	0.003727	0.387014	0.000426063	0.170971	0.131933	0.0610987	0.592718	0.223798	0.0474037	0.40016	0.000258255	-0.193077	0.0882253	-0.249557	0.0265564	0.108154	0.342744	0.243221	0.0307819	-0.0184417	0.871846	-0.289547	0.00964717
TRAPPC1	turquoise	-0.208571	0.0650937	-0.432049	7.01033e-05	0.256731	0.0223759	0.661099	3.33617e-11	0.20109	0.0755615	-0.626297	6.69619e-10	0.0366944	0.748168	-0.393333	0.000335812	0.195133	0.0848259	-0.339616	0.00219848	0.273201	0.0148466	0.616049	1.51083e-09	-0.0331284	0.77194	-0.182435	0.107571	0.316251	0.00452046	0.104839	0.357827	0.558238	9.01985e-08	0.33224	0.00277688	0.151061	0.183881	-0.145334	0.201263	0.034878	0.760249	0.00224836	0.98431	0.122541	0.281985	0.542626	2.39301e-07	0.0981146	0.389657	-0.174437	0.124162
TRAPPC10	turquoise	-0.105994	0.352525	-0.436764	5.71622e-05	0.320939	0.00392896	0.627387	6.13021e-10	0.212289	0.0603458	-0.525375	6.65139e-07	0.146038	0.199063	-0.336145	0.00245562	0.404384	0.000218898	-0.530582	4.91467e-07	0.115386	0.311244	0.585169	1.48236e-08	-0.175221	0.122456	-0.176264	0.120211	0.211038	0.0619103	-0.0835926	0.463907	0.526389	6.27331e-07	0.22884	0.0425031	0.350254	0.00155414	-0.119584	0.293849	0.101563	0.37313	-0.0194332	0.865019	-0.19762	0.0808542	0.423554	0.0001005	-0.0600455	0.599122	0.159592	0.160053
TRAPPC11	turquoise	-0.217866	0.0537542	-0.435107	6.14338e-05	0.640276	2.10113e-10	0.941584	3.87456e-38	0.466107	1.49685e-05	-0.515023	1.19605e-06	0.111914	0.326124	-0.814449	6.9366e-20	0.46093	1.91327e-05	-0.372974	0.000711128	0.435491	6.04164e-05	0.751956	1.38663e-15	0.14532	0.201306	-0.38184	0.000515952	-0.13016	0.252908	0.188289	0.0965577	0.404503	0.000217876	0.708629	2.75239e-13	0.017678	0.877111	-0.0254107	0.824087	-0.225823	0.0453821	0.202035	0.0741689	0.169763	0.134727	0.310219	0.00539693	0.265292	0.018133	-0.23903	0.0338763
TRAPPC12	turquoise	-0.209007	0.0645215	-0.424059	9.83952e-05	0.607088	3.00585e-09	0.94169	3.62112e-38	0.441777	4.58585e-05	-0.487033	5.32496e-06	0.163219	0.150644	-0.796026	1.83204e-18	0.41585	0.000138189	-0.341818	0.00204818	0.448489	3.39588e-05	0.803255	5.28355e-19	0.172099	0.129365	-0.38002	0.000551498	-0.0928874	0.415528	0.211989	0.0607177	0.490183	4.53066e-06	0.710229	2.30331e-13	0.0121308	0.915498	-0.0143937	0.89981	-0.226424	0.0447962	0.201139	0.0754894	0.226393	0.0448265	0.370814	0.000767885	0.298203	0.00760186	-0.28275	0.0115754
TRAPPC13	turquoise	-0.164855	0.14654	-0.393399	0.000334965	0.556353	1.01749e-07	0.915959	2.87828e-32	0.398462	0.000275832	-0.534026	4.01208e-07	0.0622128	0.585978	-0.747825	2.40412e-15	0.416933	0.000132199	-0.425184	9.38575e-05	0.441713	4.59898e-05	0.76851	1.36557e-16	0.115547	0.310566	-0.303422	0.00656196	-0.0613327	0.5913	0.168026	0.138822	0.504544	2.12484e-06	0.652874	7.0199e-11	0.117334	0.30309	-0.00108675	0.992416	-0.224639	0.0465549	0.114542	0.314821	0.0747843	0.512455	0.333119	0.00270149	0.219894	0.0515095	-0.232651	0.0390849
TRAPPC14	turquoise	-0.136489	0.230361	-0.126041	0.268364	0.243936	0.0302779	0.483075	6.50858e-06	0.206142	0.0683553	-0.351437	0.00149419	0.117697	0.301586	-0.279693	0.0125469	0.271176	0.015635	-0.463243	1.71542e-05	0.213809	0.0584879	0.442534	4.43462e-05	-0.0235351	0.836886	-0.165333	0.145357	0.359069	0.00115523	0.145253	0.201514	0.360831	0.00108763	0.252088	0.0250115	0.562525	6.8392e-08	0.169543	0.13524	-0.158388	0.163269	-0.159057	0.161475	-0.234929	0.0371535	0.410886	0.000168985	-0.138867	0.222264	0.108932	0.339261
TRAPPC2L	turquoise	-0.153162	0.177785	-0.488332	4.9828e-06	0.432911	6.75508e-05	0.82022	2.30675e-20	0.211634	0.0611605	-0.594771	7.47752e-09	0.0678902	0.552185	-0.589855	1.06444e-08	0.434809	6.2232e-05	-0.473691	1.0373e-05	0.270194	0.0160299	0.654674	5.97676e-11	-0.0555756	0.626634	-0.307042	0.00591653	-0.0102127	0.928821	-0.0336836	0.768224	0.449413	3.25667e-05	0.456085	2.39861e-05	0.145964	0.199294	-0.136781	0.229358	-0.0148046	0.896965	0.0740307	0.516725	0.00172092	0.987991	0.309511	0.00550917	0.121197	0.287337	-0.0571097	0.617132
TRAPPC3	turquoise	-0.0278101	0.807782	-0.182191	0.108051	0.212584	0.0599814	0.505444	2.02396e-06	0.0441502	0.699238	-0.392813	0.000342511	0.256597	0.0224485	-0.356865	0.00124516	0.231525	0.0400705	-0.300323	0.00716309	0.139084	0.221535	0.360091	0.00111557	0.080277	0.481881	-0.182554	0.107337	0.187769	0.0974997	0.0218408	0.848484	0.201623	0.0747736	0.329922	0.00298493	0.34514	0.00183889	0.00978215	0.931815	-0.110204	0.333618	-0.00830145	0.942116	-0.026405	0.817321	0.263168	0.0191155	0.0572739	0.616118	-0.0524472	0.646201
TRAPPC4	turquoise	-0.120061	0.291914	-0.419174	0.000120561	0.392172	0.000350949	0.746006	3.05297e-15	0.269545	0.0162956	-0.472181	1.11662e-05	0.473314	1.0566e-05	-0.480857	7.27568e-06	0.358753	0.00116776	-0.38049	0.000542115	0.279011	0.0127729	0.741977	5.1461e-15	0.0114872	0.919966	-0.288486	0.0099282	0.219012	0.0524766	0.0905012	0.427661	0.493247	3.86575e-06	0.408274	0.000187617	0.25215	0.0249747	-0.0357652	0.75434	-0.0304564	0.789893	0.177376	0.117853	0.0941002	0.409439	0.580504	2.05075e-08	0.0978567	0.39091	-0.0675926	0.553933
TRAPPC5	turquoise	-0.166677	0.142068	-0.231241	0.0403221	0.187143	0.0986409	0.588931	1.13679e-08	0.115107	0.312422	-0.547535	1.7702e-07	0.0347233	0.76128	-0.37402	0.000685018	0.119319	0.294925	-0.371868	0.000739682	0.378552	0.000581749	0.53048	4.94417e-07	0.0233499	0.838152	-0.0908375	0.425939	0.370899	0.000765568	0.193584	0.0873771	0.416962	0.000132045	0.337153	0.00237833	0.319071	0.00415586	0.0634904	0.578292	-0.132348	0.244948	-0.064378	0.57298	-0.0159844	0.888804	0.501952	2.44217e-06	-0.0197677	0.862718	-0.228348	0.0429618
TRAPPC6B	turquoise	-0.095087	0.404522	-0.219949	0.051449	0.0880628	0.440266	0.496089	3.33217e-06	0.137689	0.22625	-0.449811	3.19848e-05	0.195124	0.0848415	-0.216866	0.0548913	0.0103773	0.927677	-0.219156	0.052317	0.378601	0.000580715	0.546565	1.87954e-07	0.0656261	0.565548	-0.140803	0.215823	0.550149	1.50468e-07	0.315327	0.00464591	0.529948	5.10057e-07	0.245282	0.0293492	0.326313	0.00333661	0.0930491	0.414713	-0.0483457	0.672219	-0.194024	0.086647	0.117703	0.301564	0.657068	4.81747e-11	0.0313342	0.783983	-0.210475	0.0626255
TRAPPC8	turquoise	-0.177627	0.117326	-0.423652	0.000100086	0.592351	8.90385e-09	0.917146	1.70287e-32	0.467679	1.38827e-05	-0.519267	9.42513e-07	0.121924	0.284435	-0.756358	7.62274e-16	0.432157	6.97785e-05	-0.35486	0.00133241	0.398824	0.00027199	0.791688	3.77255e-18	0.162891	0.15148	-0.367871	0.000851868	-0.0159548	0.889009	0.185781	0.101162	0.535481	3.67976e-07	0.680691	5.1473e-12	0.052258	0.647392	-0.0218732	0.848261	-0.207815	0.0660946	0.114416	0.315359	0.16143	0.155232	0.409672	0.000177422	0.275565	0.0139702	-0.19781	0.0805576
TRAPPC9	turquoise	-0.15405	0.175256	-0.433103	6.69931e-05	0.515151	1.18756e-06	0.761808	3.56992e-16	0.284649	0.0110058	-0.479691	7.71186e-06	0.119953	0.292352	-0.574742	3.04076e-08	0.554958	1.11181e-07	-0.573511	3.3045e-08	0.174027	0.125064	0.592696	8.68575e-09	-0.131803	0.246912	-0.222653	0.0485787	-0.166695	0.142024	-0.164756	0.146787	0.354013	0.0013709	0.41093	0.000168681	0.253164	0.0243785	-0.140764	0.215951	-0.0385722	0.735741	0.109629	0.336164	-0.230945	0.0405856	0.159014	0.161591	0.0427957	0.708044	0.109069	0.33865
TRHDE	salmon	0.130043	0.253336	0.424993	9.46135e-05	-0.38552	0.000450433	-0.301272	0.00697415	-0.251142	0.0255798	0.037601	0.74216	0.213702	0.0586168	0.1972	0.0815149	-0.591154	9.70142e-09	0.65485	5.88305e-11	0.0979189	0.390608	-0.149035	0.189901	0.573467	3.31429e-08	-0.018251	0.87316	0.467895	1.37397e-05	0.40335	0.000227985	-0.0393872	0.730369	0.0960762	0.399629	-0.0660547	0.563007	0.213915	0.0583597	-0.263078	0.0191579	-0.29457	0.00840862	0.406084	0.000204677	0.249356	0.0266824	0.297566	0.00773818	-0.397551	0.000285701
TRIM2	lightcyan	-0.166807	0.141752	-0.615989	1.51792e-09	0.173793	0.125579	0.224763	0.0464313	0.239694	0.0333691	-0.177434	0.11773	0.00149309	0.98958	-0.10232	0.369555	0.092981	0.415056	0.0741934	0.515802	-0.0509767	0.655482	0.378082	0.000591773	-0.22278	0.048447	-0.20293	0.0728704	-0.349066	0.00161644	-0.215825	0.0560953	0.468061	1.36305e-05	-0.0217966	0.848786	-0.661364	3.25591e-11	-0.454541	2.57606e-05	0.469819	1.25228e-05	0.132718	0.24362	0.205793	0.0688353	0.109989	0.334568	0.293325	0.00870169	-0.100444	0.378445
TRIM21	blue	0.176956	0.11874	-0.111962	0.325916	-0.267697	0.0170733	-0.328434	0.00312573	-0.120767	0.289064	0.21584	0.0560772	0.087375	0.443858	0.438129	5.38518e-05	-0.18007	0.112286	0.0162997	0.886626	-0.168348	0.138056	-0.10692	0.34831	-0.271987	0.0153151	0.0895273	0.43267	0.0437789	0.701648	-0.0160108	0.888622	0.0693387	0.543715	-0.439671	5.03265e-05	-0.109043	0.338765	0.126016	0.268456	0.385662	0.000448063	-0.0108006	0.924735	0.0128223	0.910701	-0.0111972	0.92198	-0.293192	0.00873371	0.073411	0.52025
TRIM25	turquoise	-0.242559	0.0312538	-0.504257	2.15796e-06	0.536023	3.56296e-07	0.752372	1.3111e-15	0.407815	0.000191082	-0.30403	0.00644945	0.0321313	0.778626	-0.517715	1.02872e-06	0.56281	6.71341e-08	-0.620502	1.06473e-09	0.182059	0.10831	0.620908	1.03098e-09	-0.272495	0.0151177	-0.393953	0.000327964	-0.139132	0.221374	-0.0202949	0.859094	0.298728	0.00749111	0.301725	0.00688552	0.109423	0.337076	-0.0754583	0.50865	0.0233283	0.8383	0.421871	0.000107811	0.065525	0.566148	0.243712	0.0304352	-0.087407	0.443691	0.0450623	0.693331
TRIM3	blue	-0.182445	0.107551	-0.286474	0.0104811	0.670131	1.43432e-11	0.827184	5.79107e-21	0.326358	0.00333201	-0.511626	1.44398e-06	-0.133155	0.242056	-0.891753	3.0897e-28	0.518912	9.61615e-07	-0.240173	0.0330074	0.293738	0.00860355	0.470078	1.23667e-05	0.267713	0.0170666	-0.319576	0.00409345	-0.382549	0.000502689	-0.0304875	0.789684	0.175045	0.122836	0.801464	7.22412e-19	-0.126483	0.266674	-0.171988	0.129617	-0.346998	0.0017304	0.133623	0.24039	0.0728896	0.523226	-0.0622907	0.585508	0.448861	3.33923e-05	-0.15733	0.166134
TRIM32	blue	-0.0848719	0.457072	0.291015	0.00926971	0.3138	0.00485999	0.512298	1.39141e-06	0.0971962	0.394131	-0.146962	0.196205	0.10939	0.337222	-0.58441	1.56333e-08	0.195445	0.0843204	-0.153153	0.177813	0.436963	5.66683e-05	0.355056	0.00132363	0.465466	1.5434e-05	-0.129723	0.254515	0.0820799	0.472062	0.167658	0.139701	0.200493	0.0764525	0.673593	1.02982e-11	0.412681	0.000157183	0.25729	0.0220749	-0.697379	9.31761e-13	-0.132155	0.245645	-0.222984	0.0482359	0.0976568	0.391883	0.353264	0.00140576	-0.180652	0.111112
TRIM36	turquoise	-0.218819	0.0526897	-0.45045	3.1068e-05	0.620276	1.0839e-09	0.868017	4.02764e-25	0.32078	0.0039479	-0.493203	3.87475e-06	-0.084339	0.459912	-0.828601	4.33837e-21	0.412597	0.000157719	-0.175847	0.121104	0.325188	0.00345363	0.614047	1.76509e-09	0.167809	0.139341	-0.317354	0.00437462	-0.38697	0.000426773	0.0215325	0.850597	0.343988	0.00190918	0.714771	1.37997e-13	-0.337499	0.00235228	-0.261788	0.0197779	-0.178069	0.116401	0.218964	0.0525297	0.232714	0.0390306	0.0684747	0.54876	0.524184	7.12279e-07	-0.328875	0.00308336
TRIM4	yellow	-0.0377607	0.741103	-0.051403	0.652786	0.134435	0.237518	-0.0282085	0.805082	0.167159	0.140902	0.282478	0.0116591	-0.125562	0.2702	0.0137592	0.904205	0.178022	0.116498	-0.155367	0.17155	-0.151907	0.181409	0.00311644	0.978254	-0.274213	0.0144658	0.0276406	0.808931	-0.375321	0.00065379	-0.307593	0.00582333	-0.0659234	0.563785	-0.135969	0.232161	-0.121366	0.286661	-0.155404	0.171446	0.0353963	0.756796	0.171823	0.129991	-0.372784	0.000715955	-0.25407	0.023856	-0.0127497	0.911204	0.173535	0.126152
TRIM46	turquoise	-0.224638	0.0465556	-0.313208	0.00494538	0.696859	9.84404e-13	0.932372	9.1444e-36	0.4117	0.000163536	-0.39646	0.000297957	0.0205938	0.85704	-0.901888	8.52555e-30	0.497203	3.14249e-06	-0.325267	0.00344521	0.408203	0.00018815	0.706748	3.3884e-13	0.230899	0.0406266	-0.385007	0.000459085	-0.321383	0.0038768	0.0721752	0.527317	0.359151	0.00115203	0.805619	3.47934e-19	-0.0382189	0.738074	-0.046374	0.684868	-0.373748	0.000691718	0.235788	0.0364459	0.0747981	0.512376	0.129387	0.255761	0.408145	0.000188588	-0.253464	0.0242046
TRIM47	grey	-0.0138171	0.903804	-0.117471	0.302523	0.0182845	0.872929	-0.195864	0.0836437	0.120699	0.289338	0.118145	0.299739	-0.304004	0.00645422	0.197424	0.0811625	0.128806	0.25792	-0.0544517	0.633635	-0.293619	0.00863182	-0.17101	0.131846	-0.214646	0.0574846	0.0560261	0.623837	-0.0847278	0.457839	-0.137016	0.228551	-0.0555439	0.626831	-0.246134	0.0287739	-0.0776327	0.496477	-0.114369	0.315559	0.244647	0.0297846	-0.149573	0.188289	-0.308153	0.00572993	-0.111075	0.329787	-0.157595	0.165414	0.374337	0.000677298
TRIM9	turquoise	-0.213096	0.0593529	-0.356141	0.00127606	0.705063	4.07612e-13	0.918554	9.03945e-33	0.542949	2.34639e-07	-0.32939	0.00303461	0.0694652	0.542979	-0.830612	2.86666e-21	0.49678	3.21331e-06	-0.362596	0.00102354	0.406777	0.000199135	0.803215	5.32125e-19	0.147943	0.193205	-0.41386	0.000149854	-0.276019	0.0138072	0.0945245	0.407321	0.475492	9.49551e-06	0.722332	5.75259e-14	-0.0391115	0.732185	-0.00774408	0.945997	-0.311296	0.00523016	0.281454	0.0119789	0.0939422	0.410229	0.234666	0.0373718	0.323123	0.00367777	-0.210503	0.0625903
TRIO	blue	-0.17089	0.132119	-0.212828	0.0596806	0.662035	3.06075e-11	0.869284	2.84756e-25	0.376639	0.000623476	-0.414994	0.000143101	0.00178629	0.987535	-0.930041	3.22637e-35	0.460379	1.96342e-05	-0.199949	0.0772714	0.387648	0.000416105	0.57191	3.68004e-08	0.363054	0.00100749	-0.356775	0.00124895	-0.318663	0.00420692	0.127224	0.263859	0.204677	0.0703863	0.868956	3.11594e-25	-0.084204	0.460634	-0.0434862	0.70355	-0.452986	2.76694e-05	0.223447	0.0477606	0.174978	0.122983	0.0630828	0.580739	0.463818	1.66926e-05	-0.284014	0.0111935
TRIP12	turquoise	-0.244134	0.0301396	-0.414459	0.00014625	0.728444	2.77642e-14	0.895432	8.75982e-29	0.447687	3.52119e-05	-0.516606	1.09481e-06	-0.046061	0.686884	-0.87354	8.65056e-26	0.612882	1.93141e-09	-0.352037	0.00146462	0.306084	0.00608158	0.609856	2.43598e-09	0.114186	0.316339	-0.530142	5.04289e-07	-0.333304	0.00268581	-0.0165588	0.884836	0.261422	0.019957	0.720494	7.13539e-14	-0.104754	0.358218	-0.168538	0.137606	-0.229815	0.0416063	0.303331	0.00657903	0.137816	0.225818	0.0894446	0.433097	0.336903	0.00239728	-0.0862797	0.449614
TRIQK	turquoise	-0.0174828	0.878457	0.278103	0.0130793	-0.0832937	0.465512	-0.400553	0.000254331	-0.0319674	0.779727	0.559437	8.35154e-08	-0.136523	0.230245	0.228178	0.0431221	-0.176884	0.118891	0.204099	0.0711998	-0.0768458	0.500864	-0.403763	0.000224317	0.000150146	0.998952	0.0559807	0.624119	-0.218105	0.0534865	0.0858632	0.451813	-0.382271	0.000507861	-0.198001	0.0802592	-0.136585	0.230031	0.199777	0.0775312	-0.082352	0.470589	0.0392116	0.731525	0.0486937	0.669996	-0.345714	0.0018047	-0.0694431	0.543107	0.00392283	0.972629
TRIR	brown	-0.0944619	0.407633	-0.209308	0.0641287	0.300892	0.00704918	0.418519	0.00012386	0.566836	5.15704e-08	-0.22517	0.0460254	0.0816895	0.474179	-0.287332	0.0102422	0.0459307	0.687724	-0.151389	0.182919	0.296193	0.00803925	0.589984	1.05475e-08	0.112744	0.322528	-0.16651	0.142473	0.205104	0.0697892	0.257688	0.0218628	0.584278	1.57774e-08	0.319737	0.00407365	0.0237249	0.835588	0.18579	0.101145	-0.106742	0.349119	-0.0699421	0.540206	0.11015	0.333857	0.463541	1.69135e-05	0.0627632	0.582661	-0.242149	0.0315497
TRMT1	blue	0.0165112	0.885164	0.111896	0.326204	-0.401993	0.000240435	-0.213358	0.0590342	-0.177659	0.117259	0.0316304	0.781991	0.100765	0.376915	0.328241	0.00314441	-0.314323	0.00478577	0.0291612	0.798636	0.169327	0.135747	0.003535	0.975334	-0.0862647	0.449693	0.0517904	0.65034	0.275931	0.0138385	0.168504	0.137686	0.203409	0.0721823	-0.271188	0.01563	0.145248	0.201533	0.0893192	0.433745	0.086263	0.449702	0.00597336	0.958332	0.152133	0.180753	0.167546	0.139971	-0.180601	0.111214	-0.121007	0.288098
TRMT10C	tan	-0.135564	0.233566	0.168557	0.13756	-0.0928939	0.415495	0.245936	0.0289065	0.0646991	0.571063	-0.108807	0.33982	0.123924	0.276548	-0.175692	0.121437	-0.336936	0.00239474	0.177906	0.116741	0.617465	1.3525e-09	0.411742	0.000163259	0.405892	0.000206241	-0.198021	0.0802289	0.436659	5.74248e-05	0.667799	1.7886e-11	0.429815	7.71381e-05	0.342114	0.00202869	0.184499	0.103581	0.385761	0.000446412	-0.358054	0.00119591	-0.180524	0.111369	0.309354	0.00553418	0.528096	5.68199e-07	0.227959	0.0433281	-0.534324	3.94171e-07
TRMT11	darkgreen	0.0762564	0.504164	0.230218	0.0412393	0.0321066	0.778792	-0.0179693	0.875102	-0.00629465	0.956093	0.255289	0.0231677	0.0845569	0.45875	-0.0725897	0.524941	-0.00888639	0.938046	0.0359171	0.75333	0.358942	0.00116026	-0.0319983	0.77952	0.161098	0.156095	0.101916	0.37146	-0.0482078	0.673101	0.216655	0.0551339	-0.00979338	0.931737	0.120112	0.291707	0.162026	0.153692	0.345011	0.00184663	-0.264282	0.0185944	-0.15649	0.168437	-0.152809	0.178799	-0.105351	0.355472	0.0404306	0.72351	-0.0320005	0.779504
TRMT6	blue	0.041165	0.718695	0.042746	0.708367	-0.29339	0.00868623	-0.385451	0.000451585	0.0485478	0.670927	0.0278422	0.807564	0.11071	0.33139	0.460086	1.9906e-05	-0.321112	0.00390854	0.180428	0.111563	0.0238569	0.834687	-0.108462	0.341361	-0.100656	0.377434	0.281186	0.012064	0.404931	0.000214225	0.218726	0.0527929	0.132618	0.243977	-0.373327	0.000702203	-0.0191405	0.867033	0.0267228	0.815161	0.247494	0.0278749	-0.0269044	0.813927	0.14572	0.200055	0.266096	0.0177727	-0.191136	0.0915322	0.00281346	0.980368
TRMU	brown	0.0474519	0.677942	-0.0409008	0.720426	0.226661	0.0445671	0.390776	0.000369981	0.250677	0.025863	0.0760592	0.505271	0.364918	0.000944431	-0.247547	0.0278403	0.242413	0.0313588	-0.321081	0.00391225	0.260881	0.020224	0.479963	7.60806e-06	0.0336863	0.768207	-0.479447	7.80629e-06	0.0480103	0.674364	0.182234	0.107966	0.233999	0.0379324	0.213975	0.0582874	0.389521	0.000387893	0.353371	0.00140075	-0.193075	0.0882281	0.200058	0.0771055	0.0346889	0.76151	0.280739	0.0122067	-0.174281	0.124505	0.0576351	0.613892
TRNT1	tan	0.0985216	0.387683	0.23422	0.0377456	-0.222667	0.0485639	-0.127873	0.261412	0.00373115	0.973966	0.141591	0.21324	0.348981	0.001621	0.0901567	0.429429	-0.419616	0.000118379	0.439162	5.14669e-05	0.290708	0.00934758	0.124782	0.27321	0.433809	6.49837e-05	0.0375966	0.742189	0.282772	0.0115687	0.510591	1.52866e-06	0.22775	0.0435253	0.121957	0.284302	-0.0564635	0.621127	0.34466	0.00186788	-0.159255	0.160948	-0.21601	0.0558793	0.372651	0.00071935	0.302886	0.00666261	0.214523	0.0576309	-0.38104	0.000531321
TRPM3	grey	0.00488203	0.96594	-0.0162401	0.887038	-0.257841	0.0217819	-0.166245	0.143119	-0.178772	0.114943	0.142728	0.209549	0.041555	0.716143	0.251628	0.0252863	-0.263646	0.0188902	0.207867	0.0660257	-0.0378503	0.740511	-0.0226343	0.843048	-0.091344	0.423353	-0.0384423	0.736599	0.117968	0.300467	0.0271846	0.812025	0.115197	0.312044	-0.234286	0.03769	-0.216078	0.0558005	-0.0986043	0.387283	0.163121	0.150893	-0.00714568	0.950164	0.336818	0.00240375	0.154501	0.173981	0.0544401	0.633707	-0.177051	0.118538
TRPV2	grey	-0.106637	0.349597	-0.0729421	0.522926	-0.134983	0.235596	-0.0454644	0.690732	-0.111912	0.326136	-0.133189	0.241935	0.0616413	0.589431	0.105029	0.356951	-0.177531	0.117526	0.16391	0.148901	0.0940539	0.40967	0.0404374	0.723465	0.0309909	0.786293	0.0289271	0.800219	0.173357	0.126546	-0.0259496	0.820419	0.112846	0.322087	-0.0669747	0.55757	-0.197943	0.0803502	-0.0442954	0.698296	0.129887	0.253911	-0.0503832	0.659243	0.209054	0.0644603	0.176243	0.120256	0.100366	0.378815	-0.189602	0.0942148
TRRAP	brown	-0.155701	0.17062	-0.207878	0.0660115	0.0502254	0.660245	0.341674	0.00205774	0.28706	0.0103173	-0.220712	0.050626	0.0650549	0.568943	-0.156138	0.169409	-0.0725965	0.524903	-0.138558	0.223307	0.356376	0.00126592	0.512408	1.38295e-06	-0.00372106	0.974036	-0.203094	0.0726332	0.29823	0.00759613	0.218105	0.0534862	0.482347	6.75173e-06	0.143378	0.20746	0.0526087	0.645185	0.00747876	0.947844	-0.00917033	0.93607	0.259628	0.0208541	0.278004	0.0131134	0.529119	5.35341e-07	0.0277686	0.808063	-0.332961	0.00271487
TRUB1	turquoise	-0.254505	0.0236083	-0.273018	0.0149164	0.614808	1.66393e-09	0.852123	2.35057e-23	0.368537	0.000832143	-0.219126	0.0523508	0.0806979	0.479579	-0.804845	3.99219e-19	0.432033	7.01507e-05	-0.356455	0.00126255	0.586941	1.30871e-08	0.638602	2.42152e-10	0.123848	0.276847	-0.355992	0.00128248	-0.316527	0.00448353	0.259376	0.0209828	0.273693	0.0146605	0.685945	3.04223e-12	-0.00604815	0.957811	0.132673	0.243781	-0.338489	0.00227917	0.338689	0.00226469	0.203853	0.0715488	0.101263	0.374547	0.264255	0.018607	-0.300056	0.00721705
TSC1	turquoise	-0.0531092	0.642039	-0.151933	0.181335	0.5947	7.51623e-09	0.714017	1.50357e-13	0.310628	0.00533301	-0.304364	0.00638835	0.171514	0.130693	-0.691955	1.64449e-12	0.581332	1.93659e-08	-0.413949	0.000149312	0.220648	0.0506937	0.483593	6.34066e-06	0.172477	0.128513	-0.253245	0.0243313	-0.142958	0.208808	-0.0995103	0.382915	0.248486	0.0272343	0.628688	5.51461e-10	0.316045	0.00454818	0.0251464	0.825888	-0.348659	0.0016383	0.000826027	0.994235	-0.246958	0.0282263	0.0661191	0.562626	0.200922	0.0758116	0.137224	0.227836
TSC2	turquoise	-0.178819	0.114846	-0.307548	0.00583097	0.689754	2.0636e-12	0.896474	6.07818e-29	0.435349	6.07915e-05	-0.39929	0.00026712	0.157161	0.166595	-0.808259	2.16718e-19	0.593815	8.01271e-09	-0.464159	1.64243e-05	0.338565	0.00227366	0.676882	7.48601e-12	0.114225	0.316172	-0.323731	0.00361052	-0.159678	0.159824	0.000761892	0.994683	0.329072	0.00306463	0.694732	1.23139e-12	0.205869	0.0687304	-0.0537776	0.63785	-0.320535	0.00397709	0.240948	0.0324292	-0.079789	0.484557	0.200086	0.0770646	0.249203	0.0267789	-0.0317247	0.781358
TSC22D1	turquoise	-0.233973	0.0379539	-0.349944	0.00157018	0.643423	1.60538e-10	0.738736	7.77808e-15	0.505668	1.9996e-06	-0.393415	0.000334753	-0.0421192	0.712456	-0.646261	1.25607e-10	0.408882	0.000183118	-0.316231	0.00452309	0.337022	0.00238823	0.637585	2.63841e-10	0.0707676	0.535423	-0.328183	0.00315005	-0.0620492	0.586966	0.0851378	0.455658	0.477852	8.45045e-06	0.563032	6.61743e-08	-0.0327592	0.774414	-0.0425789	0.709456	-0.190486	0.0926616	0.130153	0.252932	0.0684954	0.548638	0.270454	0.0159246	0.245079	0.029488	-0.160736	0.157039
TSC22D2	turquoise	-0.126394	0.267013	-0.416784	0.000133011	0.625649	7.05598e-10	0.883569	4.3644e-27	0.396705	0.000295164	-0.46477	1.59546e-05	0.119459	0.294359	-0.717726	9.83674e-14	0.550881	1.43742e-07	-0.47774	8.49742e-06	0.332071	0.00279156	0.7308	2.08544e-14	0.0132595	0.907669	-0.289905	0.00955375	-0.0965763	0.397169	0.0301259	0.792121	0.513072	1.33305e-06	0.595344	7.17307e-09	0.106218	0.351502	-0.0420256	0.713067	-0.161712	0.154501	0.163649	0.149559	-0.0152137	0.894135	0.275343	0.0140506	0.219226	0.0522404	-0.0527655	0.644199
TSC22D4	purple	-0.00861346	0.939945	-0.279062	0.0127559	0.0849505	0.456653	-0.207991	0.0658603	0.125565	0.270189	-0.0771236	0.499313	-0.117142	0.303891	0.281047	0.0121082	0.423019	0.000102773	-0.290909	0.00929655	-0.500431	2.64871e-06	-0.190453	0.0927194	-0.492648	3.9881e-06	0.080594	0.480147	-0.06711	0.556772	-0.438217	5.36439e-05	-0.079767	0.484678	-0.424131	9.81012e-05	0.0504087	0.659081	-0.280303	0.0123476	0.480926	7.25047e-06	-0.0376881	0.741584	-0.435472	6.04681e-05	-0.137798	0.225878	-0.361773	0.00105298	0.824826	9.31138e-21
TSFM	turquoise	-0.179157	0.114149	-0.228282	0.0430243	0.406305	0.000202893	0.74402	3.95389e-15	0.0845242	0.458924	-0.369421	0.000806628	-0.0316838	0.781632	-0.685524	3.17453e-12	0.336659	0.00241592	-0.327551	0.00321201	0.388269	0.000406548	0.437984	5.41952e-05	0.113665	0.318563	-0.298333	0.00757415	-0.128558	0.258845	0.185943	0.10086	0.113962	0.317295	0.585816	1.41659e-08	0.119926	0.292461	0.0670108	0.557357	-0.296866	0.00789037	0.0648308	0.570278	0.0636664	0.577237	0.100282	0.379216	0.194911	0.0851878	-0.263032	0.01918
TSG101	blue	-0.249451	0.0266231	-0.3087	0.00564014	0.783108	1.49895e-17	0.593543	8.17141e-09	0.494811	3.563e-06	-0.459307	2.06454e-05	-0.0366312	0.748587	-0.760314	4.40369e-16	0.676384	7.85863e-12	-0.0463718	0.684882	-0.00373156	0.973963	0.289574	0.00964019	0.24817	0.0274366	-0.289615	0.00962934	-0.470609	1.20528e-05	-0.214306	0.0578898	-0.0128213	0.910707	0.668474	1.6782e-11	-0.297909	0.00766449	-0.428114	8.29306e-05	-0.197314	0.0813357	0.229788	0.041631	0.00787685	0.945072	-0.139235	0.221031	0.51835	9.92604e-07	0.200911	0.0758284
TSN	blue	0.0361421	0.751835	-0.066631	0.559598	-0.545486	2.00876e-07	-0.472352	1.1074e-05	-0.294295	0.00847244	-0.0101002	0.929604	0.0299938	0.793012	0.695224	1.16937e-12	-0.365109	0.000938165	0.0470589	0.680464	-0.231064	0.0404792	-0.188308	0.0965232	-0.389583	0.000386979	0.266934	0.0174037	0.554395	1.15221e-07	-0.0910357	0.424926	0.166155	0.143338	-0.680554	5.21794e-12	0.101675	0.3726	-0.119596	0.293801	0.488412	4.96224e-06	-0.205048	0.0698667	-0.160488	0.157687	0.326035	0.00336517	-0.310172	0.00540427	0.118359	0.298858
TSNAX	blue	0.203185	0.0725028	0.172759	0.127881	-0.509425	1.62972e-06	-0.641163	1.94833e-10	-0.369884	0.000793567	0.399036	0.000269761	0.0217651	0.849003	0.675916	8.22483e-12	-0.277287	0.0133604	0.132174	0.245574	-0.320658	0.00396248	-0.459534	2.04279e-05	-0.287897	0.0100874	0.191998	0.0900523	0.102176	0.370233	-0.206525	0.0678325	-0.121299	0.286931	-0.654795	5.91203e-11	0.077575	0.496798	0.00462125	0.967758	0.356374	0.00126602	-0.174746	0.123488	-0.263669	0.0188794	-0.192402	0.0893645	-0.274001	0.0145449	0.243671	0.0304639
TSPAN13	turquoise	0.135447	0.233975	0.578211	2.40092e-08	-0.539709	2.85611e-07	-0.413585	0.000151536	-0.54398	2.20312e-07	0.381352	0.000525274	-0.0440941	0.699602	0.325185	0.00345394	-0.577162	2.57953e-08	0.345468	0.00181929	0.186073	0.100618	-0.348544	0.00164454	0.204543	0.0705746	0.250665	0.0258703	0.17816	0.116212	0.208601	0.0650536	-0.164897	0.146434	-0.15943	0.160482	0.12437	0.274812	0.266896	0.0174201	-0.288614	0.00989399	-0.281104	0.0120902	0.0894886	0.43287	-0.145308	0.201342	0.0895149	0.432735	-0.363127	0.00100493
TSPAN15	black	-0.0204919	0.85774	-0.633391	3.74566e-10	-0.272029	0.0152986	-0.247247	0.0280363	-0.0921013	0.419503	-0.0343968	0.763459	-0.0101303	0.929394	0.528987	5.39485e-07	-0.0798279	0.484343	-0.113768	0.318122	-0.277064	0.013438	-0.060847	0.594246	-0.680448	5.27277e-12	0.0710093	0.534027	0.0645099	0.572192	-0.139752	0.219305	0.157017	0.166989	-0.691314	1.75727e-12	-0.35197	0.00146788	-0.23485	0.0372191	0.938683	2.37032e-37	-0.0357896	0.754178	0.113277	0.32023	0.157342	0.166101	-0.415979	0.000137461	0.197964	0.0803177
TSPAN7	yellow	0.164599	0.147176	0.211542	0.061276	-0.476842	8.88393e-06	-0.228305	0.0430028	-0.253605	0.0241228	-0.00140001	0.99023	0.246357	0.0286249	0.452428	2.83855e-05	-0.405341	0.000210784	0.0181119	0.874119	0.0893526	0.433572	0.0231295	0.839659	-0.00970724	0.932336	0.0314579	0.783151	0.887818	1.13231e-27	0.260144	0.0205926	0.253691	0.0240732	-0.310037	0.00542553	0.476955	8.83442e-06	0.350181	0.00155787	0.0465306	0.68386	-0.258358	0.0215098	0.0829629	0.467293	0.578657	2.32868e-08	-0.296245	0.00802765	-0.0622021	0.586043
TSPO	blue	0.131486	0.248064	-0.115019	0.312796	-0.503797	2.21206e-06	-0.407777	0.000191371	-0.240601	0.0326874	0.0185647	0.870998	0.0750404	0.511007	0.703725	4.71602e-13	-0.228665	0.0426656	-0.179045	0.11438	-0.336638	0.00241755	-0.136656	0.229788	-0.503243	2.2789e-06	0.191109	0.0915789	0.539048	2.97212e-07	-0.175483	0.121888	0.0919443	0.420299	-0.733139	1.5652e-14	0.320317	0.00400328	-0.0792966	0.487266	0.519867	9.11063e-07	-0.0911997	0.424088	-0.20511	0.0697804	0.327657	0.00320155	-0.535057	3.77385e-07	0.288094	0.0100339
TSPYL4	turquoise	-0.237583	0.035004	-0.467643	1.3907e-05	0.656742	4.96179e-11	0.773784	6.26481e-17	0.523302	7.49226e-07	-0.178412	0.115688	0.102957	0.366567	-0.623056	8.68947e-10	0.608538	2.693e-09	-0.609423	2.51774e-09	0.120629	0.289618	0.664604	2.41249e-11	-0.219697	0.051724	-0.303059	0.00663007	-0.354779	0.00133601	-0.0665337	0.560173	0.2941	0.00851818	0.404682	0.000216339	0.0143444	0.900152	0.0131911	0.908143	-0.0653272	0.567324	0.339834	0.00218321	-0.0689457	0.546007	0.121477	0.286216	-0.0301391	0.792033	0.0308566	0.787197
TST	red	-0.000970216	0.993229	-0.0676813	0.553411	-0.531749	4.58924e-07	-0.423045	0.000102659	-0.340899	0.00210973	0.133379	0.24126	-0.0548868	0.630921	0.623374	8.47083e-10	-0.323133	0.00367671	-0.0810929	0.477424	-0.302631	0.00671108	-0.219084	0.0523963	-0.419861	0.000117187	0.101472	0.373558	0.265819	0.0178963	-0.0488051	0.669285	-0.0361302	0.751913	-0.659501	3.86181e-11	0.199637	0.0777438	-0.0323698	0.777025	0.457899	2.20484e-05	-0.0933927	0.412984	-0.201501	0.0749537	0.10842	0.341552	-0.481147	7.17074e-06	0.081812	0.473514
TTBK1	greenyellow	-0.317358	0.00437404	-0.492956	3.92473e-06	0.861642	2.18624e-24	0.803061	5.46657e-19	0.62649	6.59246e-10	-0.529036	5.37936e-07	-0.150476	0.185605	-0.806906	2.76511e-19	0.684365	3.56783e-12	-0.360314	0.0011071	0.175782	0.121244	0.519837	9.12624e-07	0.0413353	0.71758	-0.249329	0.0266997	-0.406683	0.000199873	-0.0878436	0.441409	0.256536	0.0224816	0.648311	1.05035e-10	-0.177104	0.118425	-0.272929	0.0149506	-0.116365	0.30713	0.155326	0.171664	-0.0661754	0.562292	-0.0131617	0.908347	0.318321	0.00425023	0.0621029	0.586641
TTBK2	turquoise	-0.218986	0.052505	-0.399267	0.000267366	0.617959	1.30113e-09	0.763009	3.01196e-16	0.526623	6.18885e-07	-0.285513	0.0107544	0.424554	9.63749e-05	-0.615314	1.59977e-09	0.481924	6.89657e-06	-0.281935	0.011828	0.29732	0.00779136	0.768103	1.44889e-16	0.0945174	0.407356	-0.342026	0.00203449	-0.03837	0.737076	0.110843	0.330807	0.53298	4.26792e-07	0.547588	1.76443e-07	0.000555088	0.996126	0.0320933	0.778881	-0.127732	0.261941	0.145162	0.2018	0.137731	0.226108	0.425491	9.26534e-05	0.266635	0.0175347	-0.0261605	0.818984
TTC1	magenta	0.269797	0.0161919	0.343443	0.00194325	-0.294679	0.00838319	-0.528455	5.56456e-07	-0.27042	0.0159383	0.93416	3.37204e-36	0.22192	0.0493437	0.44006	4.94733e-05	-0.161548	0.154927	0.143317	0.207654	-0.263536	0.0189418	-0.425381	9.30823e-05	-0.143579	0.206817	0.153256	0.177518	-0.187262	0.0984235	-0.0552436	0.628699	-0.409313	0.000179989	-0.417854	0.000127297	-0.00857532	0.94021	0.306023	0.00609232	0.0266502	0.815654	0.0611938	0.592141	-0.0851489	0.455599	-0.350385	0.00154738	-0.200387	0.0766111	0.170781	0.132371
TTC19	tan	-0.0760422	0.505366	0.318808	0.00418871	-0.246816	0.0283196	-0.124803	0.273129	-0.18225	0.107934	0.0471944	0.679594	0.109004	0.338939	0.0938111	0.410885	-0.339094	0.00223555	0.256391	0.0225604	0.34167	0.00205797	-0.0283885	0.803863	0.305342	0.00621227	0.0432503	0.705084	0.388188	0.000407782	0.448768	3.35337e-05	0.0101705	0.929115	0.0637412	0.576788	0.229865	0.04156	0.229828	0.0415941	-0.232503	0.0392132	-0.133895	0.239427	0.160394	0.157936	0.263779	0.018828	0.0372132	0.744728	-0.247928	0.0275931
TTC38	grey	-0.0386374	0.735311	0.0986514	0.387056	-0.189778	0.0939038	-0.0403993	0.723715	-0.13792	0.225466	-0.067095	0.556861	0.224798	0.0463959	0.0942974	0.408453	-0.203441	0.0721364	0.0575619	0.614343	0.169764	0.134725	0.105191	0.356204	0.0928227	0.415854	0.187162	0.0986074	0.210293	0.0628589	0.172304	0.128902	0.181295	0.109825	-0.00805782	0.943812	0.113584	0.31891	0.164008	0.148654	-0.0390158	0.732815	-0.203593	0.0719192	0.105224	0.356055	0.183539	0.105423	-0.0473584	0.678542	-0.156958	0.167152
TTC39B	yellow	0.00780375	0.945581	-0.152941	0.17842	-0.349923	0.00157128	-0.193817	0.0869894	-0.0818346	0.473391	0.0333996	0.770125	0.0494527	0.665157	0.495455	3.44482e-06	-0.19491	0.0851893	-0.279164	0.0127218	-0.0116513	0.918827	0.0734645	0.519946	-0.449194	3.28924e-05	0.0890141	0.435323	0.58216	1.82861e-08	0.14374	0.206302	0.255908	0.022825	-0.539252	2.93583e-07	0.304941	0.00628407	0.235567	0.0366267	0.372024	0.00073558	-0.139282	0.220873	-0.126332	0.267248	0.461507	1.86195e-05	-0.608391	2.72331e-09	0.100212	0.379554
TTC39C	yellow	-0.0209583	0.854537	0.0127471	0.911222	-0.216856	0.0549022	0.107455	0.345888	0.0256222	0.822647	0.0526851	0.644704	0.392866	0.000341818	0.248967	0.0269281	-0.0812667	0.476477	-0.331347	0.0028554	0.123903	0.276631	0.426565	8.85514e-05	-0.197303	0.081353	-0.150946	0.18422	0.577597	2.50392e-08	0.157354	0.16607	0.501034	2.56495e-06	-0.23357	0.0382955	0.6081	2.78406e-09	0.276813	0.013526	0.0358165	0.753999	-0.0281825	0.805258	-0.125368	0.270946	0.598331	5.76873e-09	-0.332514	0.00275318	0.0614704	0.590465
TTC5	brown	-0.0480917	0.673843	-0.238939	0.0339461	0.264027	0.0187129	0.640306	2.09576e-10	0.304175	0.00642285	-0.318517	0.00422535	0.322862	0.00370708	-0.454204	2.61627e-05	0.0525603	0.645489	-0.0268784	0.814104	0.413908	0.000149562	0.808012	2.26614e-19	0.271313	0.0155805	-0.280368	0.0123265	0.133953	0.23922	0.233599	0.038271	0.728984	2.60074e-14	0.499578	2.77147e-06	-0.0325076	0.776101	-0.0291816	0.798497	-0.157632	0.165314	0.0221918	0.846078	0.277159	0.013405	0.576065	2.77965e-08	0.399661	0.000263302	-0.39279	0.000342809
TTC7B	blue	0.0581274	0.610862	0.267531	0.0171446	0.0904436	0.427956	0.364659	0.000952985	-0.0110633	0.922911	-0.219174	0.0522972	0.240577	0.0327052	-0.311106	0.0052593	0.0604237	0.596819	-0.223619	0.047585	0.347251	0.00171609	0.307951	0.00576357	0.363539	0.000990722	0.0517758	0.650432	0.419965	0.000116683	0.248274	0.0273701	0.250217	0.026146	0.434365	6.34406e-05	0.644713	1.43634e-10	0.411138	0.000167278	-0.508822	1.68436e-06	-0.320608	0.00396843	-0.247021	0.0281847	0.304973	0.00627816	0.0348772	0.760254	-0.0848784	0.457037
TTC9	turquoise	0.250718	0.025838	0.634668	3.36869e-10	-0.589862	1.06396e-08	-0.593393	8.26077e-09	-0.534755	3.84217e-07	0.31718	0.00439733	0.191585	0.0907581	0.408821	0.000183567	-0.643841	1.54869e-10	0.673483	1.04074e-11	-0.073347	0.520615	-0.442309	4.47905e-05	0.462129	1.80814e-05	0.176547	0.119607	0.309463	0.00551681	0.132029	0.246096	-0.224456	0.0467388	-0.132482	0.244467	-0.000919746	0.993581	0.167839	0.139269	-0.257095	0.0221793	-0.40308	0.000230418	0.115932	0.308947	-0.0551952	0.629	0.247438	0.0279111	-0.259213	0.0210662
TTC9B	red	-0.0587992	0.606739	0.0622251	0.585903	0.50743	1.81721e-06	0.59285	8.59029e-09	0.325292	0.00344264	-0.150345	0.185992	0.120168	0.291481	-0.778655	2.99349e-17	0.133693	0.240142	0.25844	0.021467	0.424534	9.64553e-05	0.420891	0.000112294	0.645012	1.39969e-10	-0.278938	0.0127972	-0.290897	0.00929939	0.268207	0.0168557	0.132434	0.24464	0.867464	4.6806e-25	-0.277097	0.0134264	-0.0338304	0.767243	-0.574409	3.10992e-08	0.182657	0.107136	0.43967	5.03296e-05	0.0505793	0.657999	0.715191	1.31549e-13	-0.476652	8.9677e-06
TTC9C	magenta	0.231498	0.0400937	0.304992	0.00627481	-0.328765	0.00309389	-0.331859	0.00281016	-0.113113	0.320938	0.650605	8.58485e-11	0.207544	0.0664566	0.384186	0.000473247	-0.391467	0.000360444	0.1334	0.241184	-0.0399094	0.726933	-0.063895	0.575867	-0.00877586	0.938815	0.13056	0.251438	0.137909	0.225503	0.111553	0.3277	0.0835556	0.464106	-0.27608	0.0137855	0.0913657	0.423242	0.351285	0.00150179	-0.0684607	0.548841	-0.150347	0.185986	-0.0396459	0.728666	0.0425041	0.709944	-0.1062	0.351586	-0.143333	0.207604
TTL	green	0.0601261	0.598631	0.205685	0.0689839	-0.00783318	0.945376	-0.00409658	0.971417	0.0836867	0.463403	-0.131801	0.246923	0.0760451	0.50535	-0.226163	0.04505	-0.372843	0.000714452	0.756771	7.20168e-16	0.27787	0.0131591	0.0770541	0.499701	0.691876	1.65797e-12	-0.040041	0.726069	0.0557481	0.625563	0.328066	0.00316141	0.155233	0.171924	0.460505	1.95185e-05	-0.514761	1.21366e-06	-0.105084	0.356699	-0.301568	0.00691609	-0.170753	0.132435	0.507074	1.85272e-06	0.188302	0.0965349	0.736722	1.00236e-14	-0.531794	4.57698e-07
TTLL1	lightyellow	0.0449614	0.693984	-0.117864	0.300898	0.0289419	0.800118	0.382342	0.000506536	0.0832603	0.465692	-0.153028	0.17817	0.791584	3.83763e-18	-0.105168	0.356314	0.0367677	0.747681	-0.152969	0.17834	0.313764	0.00486519	0.627527	6.06091e-10	0.0906715	0.426788	-0.276688	0.0135698	0.485074	5.88286e-06	0.25784	0.0217824	0.525567	6.57813e-07	0.160393	0.157938	0.37615	0.000634562	0.240788	0.0325476	-0.0314252	0.78337	0.146244	0.198426	0.259733	0.0208005	0.69982	7.18549e-13	-0.00195089	0.986386	-0.106374	0.350793
TTLL12	turquoise	-0.0732347	0.521255	-0.331998	0.00279798	0.513927	1.27131e-06	0.693504	1.4e-12	0.248023	0.0275317	-0.318037	0.00428636	-0.103819	0.362549	-0.615182	1.61638e-09	0.53327	4.19564e-07	-0.422249	0.000106126	0.110846	0.330792	0.398865	0.000271557	-0.0472836	0.679022	-0.395408	0.000310234	-0.276634	0.0135887	-0.103859	0.362362	0.0781621	0.493536	0.44305	4.33411e-05	0.0640295	0.575062	-0.158838	0.162061	-0.14755	0.194403	0.271856	0.0153664	-0.0596491	0.60154	-0.0231433	0.839564	0.129994	0.253517	0.00369643	0.974208
TTPAL	green	0.090201	0.429202	0.514585	1.22563e-06	-0.0994919	0.383004	0.00567623	0.960403	-0.0226856	0.842696	-0.0798864	0.484022	0.19891	0.0788532	-0.209641	0.063697	-0.423486	0.000100783	0.662745	2.86662e-11	0.299135	0.00740606	0.0872531	0.444497	0.829407	3.67709e-21	-0.038608	0.735505	0.3665	0.000893759	0.371293	0.000754938	0.147921	0.193269	0.52077	8.65609e-07	-0.0566197	0.62016	0.107262	0.346761	-0.61059	2.30311e-09	-0.250384	0.0260432	0.376011	0.000637767	0.312835	0.0049998	0.674095	9.81165e-12	-0.520003	9.04096e-07
TTR	darkturquoise	0.115313	0.311554	0.297187	0.00782025	-0.32023	0.00401375	-0.351921	0.0014703	-0.33214	0.00278557	0.230815	0.0407018	0.0986515	0.387055	0.245499	0.0292016	-0.295038	0.00830061	0.324642	0.00351163	0.0561837	0.62286	-0.319663	0.00408277	0.196904	0.081983	0.701344	6.10121e-13	0.0767923	0.501164	0.196727	0.082263	-0.220632	0.0507117	-0.106189	0.351634	-0.00655492	0.95428	0.134384	0.237699	-0.0684044	0.549171	-0.312998	0.00497602	-0.0717042	0.530022	-0.113341	0.319955	0.109683	0.335921	-0.0623885	0.584918
TTYH1	brown	-0.0891448	0.434647	0.507223	1.83786e-06	-0.232522	0.0391972	-0.368036	0.000846938	-0.32561	0.00340929	-0.0471463	0.679903	-0.224026	0.0471719	0.10924	0.337892	-0.271844	0.0153709	0.437724	5.48141e-05	-0.132455	0.244564	-0.454315	2.60292e-05	0.451926	2.9046e-05	0.199861	0.0774034	0.0948054	0.405922	0.0203608	0.858641	-0.302112	0.00681047	0.0859253	0.451485	0.024282	0.831784	-0.111839	0.326452	-0.316108	0.00453969	-0.353913	0.0013755	-0.0840645	0.461379	-0.247096	0.028135	0.294263	0.00847997	-0.0364418	0.749844
TTYH2	black	0.0987145	0.386751	-0.419926	0.000116874	-0.333493	0.00266996	-0.371128	0.000759375	-0.222444	0.0487956	-0.123199	0.279389	0.00505241	0.964752	0.569787	4.24119e-08	-0.0611702	0.592284	0.00973828	0.93212	-0.430421	7.51689e-05	-0.202872	0.0729543	-0.517717	1.02858e-06	0.168002	0.138881	0.223791	0.0474106	-0.298066	0.00763084	0.0343013	0.764096	-0.660361	3.56969e-11	-0.140989	0.215211	-0.413098	0.000154555	0.779301	2.71019e-17	-0.0300646	0.792535	-0.0973762	0.393252	0.17385	0.125455	-0.292743	0.00884197	0.376871	0.00061828
TTYH3	green	0.113906	0.317532	0.731574	1.89723e-14	-0.284003	0.0111966	-0.248164	0.0274408	-0.306528	0.00600459	0.136417	0.230612	0.237883	0.0347678	0.0018509	0.987084	-0.487206	5.27803e-06	0.662737	2.8686e-11	0.246449	0.0285632	-0.211855	0.0608844	0.826325	6.89061e-21	0.122038	0.283981	0.338033	0.00231261	0.371415	0.000751696	-0.102397	0.369196	0.34602	0.00178674	0.171346	0.131076	0.251814	0.025175	-0.611477	2.1518e-09	-0.362429	0.00102946	0.230276	0.0411874	0.0546406	0.632456	0.49148	4.23711e-06	-0.359059	0.00115563
TUB	yellow	0.193059	0.0882559	0.585632	1.43497e-08	-0.452791	2.79186e-05	-0.341946	0.00203977	-0.404687	0.000216301	0.0213207	0.85205	0.397773	0.00028327	0.275494	0.0139959	-0.400939	0.000250538	0.422917	0.000103211	0.0249788	0.82703	-0.190235	0.0930992	0.490474	4.46308e-06	0.107304	0.346571	0.512259	1.39438e-06	0.112453	0.323787	-0.0385651	0.735788	-0.00117842	0.991776	0.410879	0.000169031	0.117753	0.301357	-0.304626	0.0063407	-0.207137	0.0670043	0.146989	0.196122	0.199865	0.0773973	0.167805	0.139351	-0.0715243	0.531058
TUBA3E	cyan	-0.000757041	0.994717	0.130886	0.250247	0.187732	0.0975665	-0.0135541	0.905627	0.0833195	0.465374	0.437801	5.46295e-05	-0.22586	0.0453463	-0.166024	0.143659	0.111977	0.32585	-0.0536418	0.6387	-0.0917221	0.421428	-0.162663	0.15206	-0.0313824	0.783658	-0.0393862	0.730375	-0.504558	2.12314e-06	-0.0361916	0.751506	-0.383024	0.000493976	0.0896478	0.432049	-0.11271	0.322676	0.143444	0.207249	-0.217805	0.0538235	0.151947	0.181294	-0.163198	0.150698	-0.440486	4.8553e-05	-0.0244358	0.830734	-0.0314979	0.782882
TUBA4A	turquoise	-0.222139	0.0491135	-0.437572	5.51802e-05	0.646308	1.25089e-10	0.736873	9.83577e-15	0.431591	7.14945e-05	-0.348915	0.00162453	-0.216291	0.0555533	-0.672502	1.14367e-11	0.509356	1.63588e-06	-0.485205	5.84415e-06	0.220939	0.0503821	0.480609	7.36646e-06	-0.102263	0.369824	-0.227069	0.0441737	-0.397398	0.000287395	0.00203754	0.985781	0.186687	0.0994797	0.490434	4.47246e-06	-0.0381106	0.73879	-0.0969867	0.395156	-0.114525	0.314893	0.217406	0.0542754	-0.0274897	0.809955	-0.0284165	0.803674	0.0884027	0.438496	-0.0675287	0.554308
TUBA8	turquoise	-0.292496	0.00890205	-0.58951	1.09096e-08	0.59724	6.24814e-09	0.676027	8.13654e-12	0.427634	8.46356e-05	-0.227267	0.0439849	-0.0332324	0.771244	-0.445332	3.91432e-05	0.69448	1.2643e-12	-0.782035	1.77343e-17	0.0508878	0.656045	0.535215	3.73858e-07	-0.486724	5.40957e-06	-0.293444	0.00867342	-0.329319	0.00304129	-0.197528	0.080999	0.2846	0.0110199	0.159057	0.161477	0.17235	0.128798	-0.0698574	0.540698	0.171212	0.131383	0.304728	0.0063223	-0.294261	0.0084806	0.0303012	0.79094	-0.220095	0.0512907	0.305116	0.00625268
TUBB	turquoise	-0.211358	0.0615073	-0.512311	1.39041e-06	0.634427	3.43678e-10	0.816349	4.84862e-20	0.424919	9.49082e-05	-0.609405	2.52112e-09	-0.164012	0.148644	-0.728392	2.79368e-14	0.48103	7.21296e-06	-0.353174	0.00141	0.28316	0.0114503	0.594678	7.52811e-09	0.0105267	0.926639	-0.279042	0.0127627	-0.27693	0.0134848	-0.0690713	0.545274	0.393686	0.000331317	0.581933	1.85765e-08	-0.164639	0.147077	-0.256241	0.0226423	-0.0685294	0.54844	0.111637	0.327331	0.0588299	0.606551	0.115417	0.311116	0.287243	0.0102668	-0.135747	0.232932
TUBB3	turquoise	-0.224241	0.0469547	-0.357994	0.00119835	0.606425	3.16019e-09	0.738163	8.36294e-15	0.467649	1.3903e-05	-0.463889	1.66365e-05	-0.211079	0.0618593	-0.706844	3.35244e-13	0.383793	0.000480174	-0.299214	0.00738968	0.33964	0.0021968	0.559115	8.52617e-08	0.129713	0.254554	-0.146871	0.196487	-0.209211	0.0642559	0.166542	0.142394	0.403703	0.000224843	0.624096	7.99455e-10	-0.0961311	0.399359	-0.043394	0.704149	-0.214777	0.0573278	0.0340493	0.76578	0.032721	0.77467	0.143232	0.207926	0.278705	0.0128757	-0.196164	0.0831609
TUBB4A	yellow	-0.086719	0.447301	-0.122045	0.283952	0.398594	0.000274425	0.348034	0.00167242	0.20066	0.076202	0.194629	0.0856504	-0.138927	0.222064	-0.446071	3.78677e-05	0.296081	0.00806435	-0.142073	0.211668	0.0952941	0.403495	0.161464	0.155144	0.0492994	0.666133	-0.0504473	0.658837	-0.55129	1.40106e-07	-0.0258493	0.821101	0.0368422	0.747187	0.354882	0.00133139	-0.228022	0.0432686	0.0183192	0.87269	-0.185973	0.100804	0.147284	0.195215	0.00260011	0.981856	-0.296557	0.00795836	0.249074	0.0268603	-0.0439514	0.700528
TUBB4B	turquoise	-0.122024	0.284036	-0.402942	0.000231661	0.365676	0.000919849	0.50401	2.18684e-06	0.215866	0.0560467	-0.388856	0.000397704	-0.108653	0.340509	-0.377061	0.000614049	0.388811	0.000398372	-0.448076	3.45992e-05	0.0820452	0.47225	0.346428	0.00176303	-0.24274	0.0311239	-0.0644932	0.572292	-0.1569	0.167309	-0.137879	0.225605	0.19793	0.0803696	0.207815	0.0660952	0.0763026	0.503905	-0.165994	0.143732	0.0628421	0.582186	0.158926	0.161824	-0.215322	0.0566837	0.0522062	0.647718	-0.016149	0.887667	0.0816931	0.474159
TUBB6	turquoise	-0.132769	0.243436	-0.379335	0.000565427	0.486856	5.37338e-06	0.640245	2.10674e-10	0.323215	0.00366759	-0.561636	7.24552e-08	-0.191651	0.0906454	-0.595613	7.03445e-09	0.304318	0.00639673	-0.153955	0.175525	0.190366	0.0928715	0.496351	3.28655e-06	0.143656	0.206569	-0.173708	0.125768	-0.137065	0.228381	-0.00689279	0.951926	0.447079	3.61901e-05	0.540693	2.69114e-07	-0.138177	0.224593	-0.257836	0.0217846	-0.101538	0.373244	0.0370403	0.745874	0.163068	0.151029	0.189014	0.0952573	0.360191	0.00111179	-0.170451	0.133131
TUBG1	turquoise	-0.173511	0.126204	-0.246331	0.0286421	0.503384	2.26165e-06	0.751251	1.52424e-15	0.377843	0.000596915	-0.513189	1.32445e-06	-0.145526	0.20066	-0.633317	3.76894e-10	0.423669	0.000100015	-0.421473	0.000109612	0.339084	0.00223623	0.609275	2.54629e-09	0.116729	0.30561	-0.355149	0.00131947	-0.0205511	0.857333	0.0969322	0.395423	0.445405	3.90165e-05	0.560837	7.63017e-08	0.237666	0.0349386	-0.0188331	0.86915	-0.266403	0.0176369	0.054523	0.63319	-0.0303186	0.790822	0.246594	0.0284671	0.129265	0.256213	-0.0356099	0.755374
TUBGCP2	turquoise	-0.243489	0.0305922	-0.363733	0.000984073	0.832883	1.78371e-21	0.831655	2.30728e-21	0.632834	3.92279e-10	-0.404331	0.000219355	-0.0112973	0.921285	-0.802365	6.17462e-19	0.734195	1.37362e-14	-0.473374	1.05351e-05	0.219856	0.0515507	0.597086	6.31879e-09	0.0381236	0.738704	-0.304089	0.00643863	-0.293965	0.00855	-0.0683126	0.549708	0.242579	0.0312395	0.654022	6.33603e-11	0.0768094	0.501068	-0.106461	0.350395	-0.259085	0.0211323	0.196511	0.0826076	-0.180561	0.111295	0.0814106	0.475694	0.214287	0.057913	0.159247	0.160968
TUBGCP3	turquoise	-0.158048	0.164184	-0.319874	0.00405694	0.50431	2.15178e-06	0.746811	2.74721e-15	0.384079	0.00047512	-0.59324	8.35212e-09	0.182783	0.106889	-0.578281	2.38937e-08	0.422051	0.000107006	-0.384291	0.000471412	0.313436	0.0049123	0.661095	3.3374e-11	0.120147	0.291564	-0.257543	0.0219402	0.194586	0.0857197	0.0723016	0.526592	0.46999	1.24196e-05	0.536844	3.39235e-07	0.284296	0.0111096	-0.0231987	0.839185	-0.182399	0.107641	0.0184158	0.872024	-0.0876392	0.442477	0.4373	5.58389e-05	0.156039	0.169683	0.00447939	0.968747
TUBGCP4	turquoise	-0.108126	0.342869	-0.239068	0.0338474	0.478804	8.06032e-06	0.69654	1.01816e-12	0.297634	0.00772351	-0.234089	0.0378557	0.401576	0.000244389	-0.546035	1.94197e-07	0.398903	0.000271159	-0.329985	0.00297912	0.20566	0.0690177	0.681105	4.94062e-12	0.0766315	0.502063	-0.321292	0.00388747	-0.0785326	0.491484	-0.119698	0.293383	0.398919	0.000270988	0.475164	9.65001e-06	0.178354	0.115808	-0.0448717	0.694564	-0.217735	0.0539023	0.347451	0.00170481	0.0340673	0.765659	0.307789	0.00579058	0.209961	0.0632848	-0.0804342	0.48102
TUBGCP6	turquoise	0.0324997	0.776154	-0.0474626	0.677873	0.27486	0.014227	0.414468	0.000146194	0.12765	0.262249	-0.081362	0.475959	0.178652	0.115191	-0.340775	0.00211818	0.217702	0.05394	-0.311103	0.00525968	0.23351	0.038347	0.32964	0.00301119	0.00501624	0.965004	-0.130024	0.253407	-0.00718421	0.949896	0.111576	0.327597	0.114607	0.314546	0.292635	0.00886805	0.201648	0.0747379	0.316696	0.00446109	-0.232536	0.039185	0.0526923	0.644659	-0.118894	0.296663	0.0948791	0.405555	-0.0382721	0.737723	-0.111339	0.328633
TUFM	blue	-0.244551	0.0298505	-0.156546	0.168282	0.673167	1.07294e-11	0.833179	1.67583e-21	0.370765	0.000769199	-0.271295	0.0155875	-0.0835792	0.463979	-0.879932	1.32933e-26	0.521818	8.15503e-07	-0.427572	8.48576e-05	0.429178	7.92633e-05	0.479104	7.94111e-06	0.190304	0.0929791	-0.264409	0.0185359	-0.356737	0.00125055	0.146525	0.197554	0.0770584	0.499677	0.766964	1.70929e-16	0.104467	0.359543	0.155285	0.171778	-0.492365	4.04715e-06	0.218929	0.0525677	0.00207771	0.985501	-0.0664995	0.560375	0.212673	0.0598714	-0.187354	0.0982547
TUSC2	turquoise	0.158209	0.16375	0.373265	0.000703769	-0.400034	0.000259518	-0.444508	4.06133e-05	-0.288158	0.0100167	0.228426	0.0428888	0.149169	0.189497	0.47282	1.08241e-05	-0.272032	0.0152976	0.106152	0.351802	-0.0763833	0.503453	-0.26198	0.0196845	0.00671703	0.95315	0.121291	0.286962	0.315477	0.00462536	-0.0285551	0.802735	0.00771713	0.946184	-0.3457	0.00180552	0.4135	0.000152055	0.127304	0.263556	-0.000818576	0.994287	-0.345786	0.00180045	-0.258178	0.0216042	-0.00338635	0.976371	-0.172628	0.128174	0.211384	0.0614747
TUSC3	brown	0.0178152	0.876165	0.0397621	0.727902	-0.0331009	0.772124	0.201747	0.0745917	0.077906	0.494958	0.00361983	0.974742	0.664556	2.42332e-11	-0.114977	0.312975	-0.254709	0.0234928	0.34351	0.00193903	0.368426	0.000835409	0.463078	1.72887e-05	0.362881	0.00101352	-0.164311	0.147896	0.343392	0.0019465	0.432056	7.0083e-05	0.390384	0.000375485	0.270655	0.0158436	-0.10096	0.375985	0.150079	0.186782	-0.163121	0.150894	0.0942299	0.40879	0.676625	7.67608e-12	0.606234	3.20581e-09	0.352612	0.00143677	-0.428088	8.30205e-05
TWF1	blue	0.130107	0.253102	-0.0912286	0.423941	-0.413389	0.000152745	-0.46152	1.86081e-05	-0.185753	0.101214	0.0847357	0.457797	0.143413	0.207347	0.550067	1.51245e-07	-0.287659	0.0101525	0.304709	0.00632585	-0.286809	0.0103873	-0.163738	0.149334	-0.145923	0.199423	0.206561	0.0677831	0.0994809	0.383057	-0.197462	0.081103	0.137263	0.227704	-0.493773	3.76134e-06	-0.195163	0.0847771	-0.26297	0.0192092	0.480139	7.54147e-06	-0.170914	0.132064	-0.0957312	0.401332	0.0531063	0.642058	-0.0262927	0.818084	0.132706	0.243662
TWF2	turquoise	-0.206843	0.0674004	-0.294956	0.0083194	0.716945	1.07615e-13	0.881941	7.21788e-27	0.512761	1.35622e-06	-0.3806	0.000539937	0.18363	0.105248	-0.849045	4.89044e-23	0.479803	7.66896e-06	-0.229991	0.041446	0.401364	0.000246414	0.76503	2.25804e-16	0.290999	0.00927375	-0.368916	0.000821112	-0.260016	0.0206568	0.0812265	0.476696	0.465145	1.5672e-05	0.796236	1.76819e-18	-0.0499153	0.662215	-0.0644448	0.572581	-0.349314	0.00160324	0.211889	0.0608427	0.0888419	0.436216	0.222359	0.0488842	0.460545	1.94815e-05	-0.217603	0.054052
TXLNA	pink	0.176023	0.120726	0.0220372	0.847138	0.0416191	0.715723	0.164756	0.146786	0.0583405	0.609553	-0.0980359	0.390039	0.582882	1.73909e-08	-0.183653	0.105202	-0.148328	0.192034	0.497328	3.12192e-06	0.163101	0.150944	0.324033	0.00357746	0.501813	2.46037e-06	-0.251197	0.0255465	0.077532	0.497037	0.1525	0.17969	0.269153	0.0164581	0.351222	0.00150496	-0.262791	0.0192942	-0.125201	0.27159	-0.118595	0.297888	0.076415	0.503275	0.610418	2.33361e-09	0.326119	0.00335654	0.549223	1.59417e-07	-0.315406	0.00463505
TXLNG	blue	0.152309	0.180243	0.147844	0.193506	-0.546593	1.87639e-07	-0.440364	4.88145e-05	-0.352842	0.00142575	0.06427	0.573625	0.298297	0.0075819	0.588057	1.20945e-08	-0.44836	3.41583e-05	0.200672	0.0761845	-0.221795	0.0494745	-0.137142	0.228117	-0.0394418	0.73001	0.0179398	0.875305	0.509692	1.60606e-06	-0.0126632	0.911804	0.129994	0.253518	-0.450876	3.04712e-05	0.195055	0.0849531	0.0408523	0.720744	0.244708	0.0297423	-0.1727	0.128012	0.0544705	0.633517	0.261305	0.0200142	-0.147656	0.194079	-0.042113	0.712496
TXN	midnightblue	-0.0302416	0.791341	0.15707	0.166845	0.0336454	0.76848	-0.0318739	0.780355	-0.0813116	0.476233	0.250015	0.0262714	0.0767899	0.501177	-0.131958	0.246355	-0.0448286	0.694843	0.348467	0.00164875	0.0155489	0.891816	-0.0360359	0.75254	0.242973	0.030958	0.0600582	0.599044	-0.336387	0.00243686	-0.056828	0.618872	-0.0555819	0.626595	0.187511	0.0979679	-0.419311	0.000119882	-0.125875	0.268997	-0.190716	0.0922607	0.105004	0.357065	0.253403	0.0242398	-0.230204	0.0412528	0.465277	1.55738e-05	-0.191289	0.0912685
TXNDC15	pink	0.0271032	0.812577	0.0615371	0.590062	-0.326612	0.00330612	-0.0389865	0.733008	-0.129008	0.257166	0.000504627	0.996478	0.345599	0.00181154	0.218696	0.0528267	-0.366229	0.000902253	0.160432	0.157835	0.351618	0.00148521	0.248234	0.0273953	0.0905144	0.427593	-0.179586	0.113272	0.491394	4.25603e-06	0.386142	0.00044014	0.295624	0.00816719	-0.117176	0.303747	0.145942	0.199363	0.232429	0.0392774	0.0280736	0.805996	0.0873681	0.443895	0.506194	1.94345e-06	0.568912	4.49502e-08	-0.0918689	0.420682	-0.293655	0.00862317
TXNDC17	lightyellow	0.254588	0.0235613	0.189307	0.0947364	-0.142845	0.209172	-0.165763	0.144298	-0.151179	0.183536	0.446633	3.69244e-05	0.738727	7.78741e-15	0.16196	0.153863	-0.131836	0.246794	0.224858	0.0463363	0.0448372	0.694787	-0.0326695	0.775015	0.197165	0.0815696	-0.005115	0.964316	0.0728686	0.523346	0.247718	0.0277288	-0.106178	0.351684	-0.0395257	0.729457	0.121216	0.287262	0.428878	8.02793e-05	-0.0184697	0.871652	-0.117814	0.301102	0.120165	0.291493	0.0434425	0.703834	0.00887509	0.938124	-0.0251496	0.825867
TXNDC5	blue	0.185528	0.101636	0.0790634	0.488551	-0.490968	4.35079e-06	-0.456486	2.35447e-05	-0.157685	0.165168	0.4869	5.36118e-06	0.285066	0.0108838	0.621349	9.95521e-10	-0.380682	0.00053831	0.151174	0.18355	-0.131919	0.246493	-0.0145126	0.898987	-0.243082	0.0308804	0.0922022	0.418992	0.216382	0.0554485	0.000226763	0.998417	0.202495	0.0734998	-0.576766	2.64998e-08	0.0415042	0.716475	0.0689055	0.546242	0.327156	0.00325128	0.00427488	0.970174	0.0806126	0.480045	0.253758	0.0240345	-0.258634	0.0213659	0.0177794	0.876411
TXNDC9	turquoise	-0.211084	0.0618525	-0.32641	0.00332676	0.621211	1.00649e-09	0.703338	4.91871e-13	0.516561	1.09753e-06	-0.255862	0.02285	0.256412	0.022549	-0.655774	5.41443e-11	0.422802	0.000103706	-0.158394	0.163252	0.254791	0.0234466	0.686241	2.95251e-12	0.130174	0.252856	-0.336222	0.00244965	-0.279725	0.0125364	-0.0379998	0.739522	0.391941	0.000354034	0.57254	3.52755e-08	-0.174439	0.124158	-0.217242	0.0544611	-0.206606	0.0677225	0.435549	6.0265e-05	0.17307	0.127184	0.24228	0.0314551	0.423238	0.000101835	-0.131427	0.248277
TXNL1	turquoise	-0.110556	0.332068	-0.223078	0.0481399	0.116151	0.308026	0.308694	0.00564112	-0.0110683	0.922875	-0.507683	1.79235e-06	0.265451	0.0180611	-0.264201	0.0186321	0.0454036	0.691125	0.115003	0.312866	0.228401	0.0429128	0.293389	0.00868651	0.213471	0.0588967	-0.169456	0.135446	0.0511271	0.654531	0.0698977	0.540464	0.298299	0.00758146	0.290566	0.00938376	-0.141947	0.212076	-0.16406	0.148524	0.0694706	0.542947	0.0182882	0.872904	0.325753	0.00339437	0.218533	0.0530076	0.273544	0.0147167	-0.229304	0.0420739
TXNL4A	yellow	0.0908653	0.425797	-0.221163	0.0501432	-0.324931	0.00348077	-0.0515537	0.651834	-0.119979	0.292246	-0.219738	0.0516789	-0.0408368	0.720845	0.329711	0.00300453	-0.220193	0.051185	-0.0663557	0.561225	0.0263317	0.817819	0.135135	0.235063	-0.216632	0.0551593	-0.0188907	0.868753	0.593151	8.40597e-09	0.183701	0.105111	0.410292	0.000173061	-0.302139	0.0068053	0.0871975	0.444788	0.075622	0.507729	0.361097	0.00107777	-0.279611	0.0125738	0.0717496	0.529761	0.489051	4.80233e-06	-0.212749	0.0597786	-0.0196556	0.863489
TXNRD1	grey	0.114239	0.316111	0.0170538	0.881417	-0.129485	0.255398	-0.0100727	0.929795	-0.0970614	0.394791	0.035807	0.754062	0.258501	0.021435	0.00651238	0.954576	-0.236853	0.0355845	0.346739	0.00174516	0.150175	0.186496	0.179487	0.113473	0.200983	0.0757215	0.115898	0.309086	-0.0268227	0.814482	-0.0706758	0.535954	0.339189	0.00222874	0.0839146	0.462181	-0.329772	0.00299883	-0.102815	0.367234	-0.0242258	0.832167	-0.0571791	0.616703	0.103975	0.361824	0.112492	0.323617	0.437805	5.46216e-05	-0.264851	0.0183335
TXNRD2	turquoise	-0.158071	0.164123	-0.27459	0.014326	0.394534	0.000320775	0.694423	1.27189e-12	0.221081	0.0502315	-0.295761	0.00813606	-0.0201011	0.860425	-0.578088	2.42119e-08	0.251583	0.0253136	-0.303964	0.00646158	0.320323	0.00400253	0.546248	1.91675e-07	0.118552	0.298064	-0.310222	0.00539652	-0.0903115	0.428634	0.246187	0.0287383	0.31961	0.00408922	0.515391	1.17173e-06	0.0651544	0.568352	0.138524	0.223419	-0.208841	0.0647385	0.00383753	0.973224	0.0120849	0.915817	0.156246	0.169109	0.155134	0.172202	-0.30161	0.00690783
TYK2	grey	0.0898357	0.431081	-0.04141	0.717091	0.146073	0.198955	0.23686	0.0355789	0.0231059	0.83982	-0.052096	0.648412	0.204673	0.0703913	-0.130098	0.253136	0.302293	0.00677562	-0.349766	0.00157946	0.024929	0.82737	0.166385	0.142777	-0.0642327	0.573848	-0.1192	0.295413	0.0194302	0.86504	-0.127756	0.26185	0.119237	0.295261	0.0790876	0.488418	0.382769	0.000498642	0.0378009	0.740837	-0.028528	0.802919	-0.112456	0.323775	-0.285182	0.0108502	0.0338217	0.767301	-0.158824	0.162098	0.261346	0.0199942
TYRO3	midnightblue	0.0370832	0.745589	-0.0619612	0.587497	0.123418	0.27853	-0.037032	0.745928	0.047315	0.67882	-0.17066	0.13265	0.0771572	0.499126	-0.113378	0.319797	0.0489585	0.668306	0.389839	0.00038327	-0.157993	0.164334	-0.0454646	0.690731	0.298121	0.00761925	-0.0710278	0.53392	-0.194646	0.0856216	-0.192194	0.0897169	0.00490284	0.965795	0.179097	0.114273	-0.328367	0.00313221	-0.390969	0.000367295	0.0660603	0.562974	0.0148731	0.896491	0.160769	0.156953	-0.091449	0.422818	0.427278	8.59208e-05	0.0237945	0.835113
TYW5	blue	0.265058	0.0182393	0.0426375	0.709075	-0.526614	6.19217e-07	-0.520806	8.63838e-07	-0.378996	0.00057245	0.293716	0.00860871	0.42817	8.27333e-05	0.629196	5.29072e-10	-0.387098	0.000424742	0.272935	0.0149481	-0.317525	0.00435233	-0.238074	0.034618	-0.174118	0.124865	0.136789	0.22933	0.162673	0.152034	-0.158875	0.161963	-0.0238366	0.834826	-0.561831	7.15476e-08	-0.0604812	0.596469	0.0350722	0.758954	0.424949	9.47882e-05	-0.174746	0.123487	-0.0407784	0.721228	0.0203068	0.859012	-0.130573	0.251392	0.0619025	0.587852
U2AF2	darkgrey	-0.246389	0.0286034	-0.295058	0.00829597	0.521363	8.36924e-07	0.209377	0.0640395	0.790004	4.97057e-18	-0.320076	0.00403247	-0.200959	0.075756	-0.235719	0.0365026	0.389805	0.000383766	-0.168566	0.13754	-0.00818918	0.942898	0.199294	0.0782661	-0.107556	0.345435	-0.181819	0.108784	-0.0548845	0.630935	-0.0131261	0.908594	0.120711	0.28929	0.139293	0.220835	-0.170349	0.133367	-0.213548	0.0588035	0.0759201	0.506052	0.185725	0.101268	-0.00158456	0.988942	0.146256	0.198388	-0.0555099	0.627042	0.263021	0.0191851
U2SURP	turquoise	-0.194435	0.0859686	-0.344987	0.00184809	0.426024	9.05955e-05	0.79258	3.25609e-18	0.160946	0.156491	-0.347335	0.00171132	-0.0263322	0.817816	-0.661391	3.24778e-11	0.333194	0.00269507	-0.33431	0.00260215	0.395498	0.000309163	0.616332	1.47788e-09	0.0329332	0.773248	-0.376005	0.000637894	-0.240628	0.0326666	0.0561574	0.623023	0.295277	0.00824594	0.527286	5.95579e-07	-0.039973	0.726515	-0.127224	0.263858	-0.183002	0.106463	0.553095	1.25079e-07	0.299935	0.00724164	0.162131	0.153423	0.256981	0.0222405	-0.305269	0.0062253
UAP1	blue	0.191688	0.0905818	0.0936103	0.411892	-0.519838	9.12567e-07	-0.61446	1.70949e-09	-0.387517	0.000418143	0.218567	0.0529699	0.228023	0.0432672	0.653924	6.3918e-11	-0.383364	0.000487833	0.380281	0.000546258	-0.34945	0.00159609	-0.385749	0.000446608	-0.16914	0.136185	0.308781	0.00562691	0.183121	0.106231	-0.241468	0.0320462	-0.0787672	0.490187	-0.580338	2.07427e-08	-0.196076	0.0833027	-0.213827	0.0584661	0.398629	0.000274051	-0.187545	0.097907	0.0295231	0.79619	-0.0421847	0.712028	-0.00848424	0.940844	0.135691	0.233124
UAP1L1	black	-0.0992604	0.384117	-0.420588	0.000113712	-0.11256	0.323323	-0.148312	0.192084	-0.00108168	0.992451	-0.0917367	0.421354	-0.0429845	0.706814	0.271062	0.0156805	-0.0756047	0.507826	0.0567647	0.619263	-0.106458	0.350409	-0.0175928	0.877698	-0.316898	0.00443439	0.218877	0.0526253	-0.00980991	0.931622	-0.0293798	0.797158	0.146599	0.197326	-0.330288	0.0029512	-0.323355	0.003652	-0.117717	0.301504	0.546089	1.93552e-07	-0.0972573	0.393833	0.0695892	0.542257	0.0489392	0.66843	-0.0788173	0.48991	0.0402941	0.724406
UBA1	brown	-0.0815714	0.47482	-0.373657	0.000693982	0.24398	0.0302474	0.540819	2.67062e-07	0.420539	0.000113941	-0.309706	0.00547799	0.427066	8.66935e-05	-0.256503	0.0224994	0.167967	0.138964	-0.199672	0.0776907	0.223154	0.0480612	0.844425	1.42527e-22	-0.0507111	0.657164	-0.275007	0.0141731	0.140509	0.216792	-0.0313639	0.783783	0.820745	2.08318e-20	0.213844	0.0584455	-0.0329615	0.773058	-0.194725	0.0854928	0.0687343	0.547242	0.255278	0.0231737	0.175075	0.122772	0.616729	1.43274e-09	0.215542	0.0564263	-0.132561	0.244181
UBA2	turquoise	-0.246246	0.0286983	-0.533869	4.04936e-07	0.685631	3.14026e-12	0.944148	7.22351e-39	0.525194	6.72088e-07	-0.391192	0.000364207	0.0177458	0.876643	-0.760685	4.1807e-16	0.569279	4.38684e-08	-0.519834	9.12755e-07	0.318429	0.00423647	0.828054	4.85166e-21	-0.0804997	0.480662	-0.378022	0.000593061	-0.281736	0.0118902	0.0245747	0.829786	0.479595	7.749e-06	0.571031	3.90324e-08	-0.0538679	0.637284	-0.108938	0.339236	-0.120134	0.291616	0.375147	0.000657886	0.032049	0.779179	0.261022	0.0201538	0.18632	0.10016	-0.122095	0.283754
UBA3	blue	0.0156748	0.890945	-0.264981	0.0182741	-0.435848	5.94883e-05	-0.383413	0.00048696	0.00132556	0.99075	-0.0677375	0.553081	-0.017088	0.881181	0.671671	1.23842e-11	-0.294161	0.00850389	-0.0941672	0.409104	-0.184637	0.10332	-0.0222239	0.845858	-0.497449	3.102e-06	0.273214	0.0148416	0.46906	1.29904e-05	0.00623822	0.956486	0.314954	0.00469741	-0.704206	4.47569e-13	0.0203672	0.858597	-0.105422	0.355145	0.632231	4.1234e-10	-0.240809	0.0325322	-0.132385	0.244815	0.392032	0.000352809	-0.488544	4.92881e-06	0.137166	0.228038
UBA5	turquoise	-0.226449	0.0447721	-0.566756	5.18435e-08	0.57276	3.47579e-08	0.828855	4.11875e-21	0.421639	0.000108859	-0.454111	2.62759e-05	0.0391033	0.732239	-0.598015	5.90399e-09	0.512666	1.3634e-06	-0.503386	2.26152e-06	0.309715	0.00547651	0.717538	1.00524e-13	-0.142097	0.211589	-0.264045	0.0187045	-0.134136	0.238575	0.0215575	0.850426	0.523203	7.53494e-07	0.430184	7.59349e-05	-0.00605391	0.957771	-0.0940118	0.409881	0.0206301	0.856791	0.1814	0.109616	-0.0233638	0.838056	0.270539	0.0158902	0.120811	0.288888	-0.0482815	0.67263
UBA6	turquoise	-0.248902	0.0269691	-0.679892	5.57077e-12	0.523239	7.51923e-07	0.8402	3.67857e-22	0.459828	2.01484e-05	-0.477569	8.56991e-06	0.0376987	0.741513	-0.597697	6.04295e-09	0.372985	0.00071083	-0.308876	0.00561144	0.298628	0.007512	0.841896	2.52217e-22	-0.0996579	0.382206	-0.397086	0.000290871	-0.197735	0.0806752	0.0560816	0.623493	0.616466	1.46241e-09	0.437235	5.59991e-05	-0.275782	0.0138922	-0.250787	0.0257959	0.122879	0.280652	0.24294	0.0309814	0.180709	0.110998	0.390256	0.000377307	0.270455	0.0159242	-0.237769	0.0348572
UBAC1	brown	-0.085503	0.45372	-0.232189	0.0394866	0.409576	0.000178101	0.678129	6.62591e-12	0.377297	0.000608839	-0.263179	0.0191102	0.305383	0.00620505	-0.508575	1.70726e-06	0.254824	0.0234282	-0.252455	0.0247944	0.430948	7.34934e-05	0.742364	4.89651e-15	0.170263	0.133566	-0.284638	0.0110088	0.133178	0.241973	0.254201	0.0237809	0.605792	3.31448e-09	0.499928	2.72053e-06	0.155599	0.170903	0.096736	0.396385	-0.196368	0.0828358	0.0906836	0.426726	0.154574	0.173775	0.505694	1.99674e-06	0.189946	0.0936072	-0.158133	0.163956
UBAP2L	greenyellow	-0.223823	0.0473773	-0.37274	0.000717082	0.887986	1.07241e-27	0.802952	5.57215e-19	0.784352	1.23204e-17	-0.336487	0.00242916	0.00484519	0.966197	-0.831312	2.47861e-21	0.641847	1.83763e-10	-0.311116	0.00525779	0.218793	0.0527189	0.633073	3.84599e-10	0.13383	0.239657	-0.351766	0.00147793	-0.345662	0.0018078	-0.014859	0.896589	0.31291	0.00498889	0.71346	1.60152e-13	-0.161041	0.156244	-0.147908	0.19331	-0.260267	0.0205305	0.340807	0.00211598	0.116535	0.30642	0.129789	0.254274	0.330021	0.00297574	-0.000192315	0.998658
UBASH3B	turquoise	-0.160055	0.158826	-0.277925	0.0131402	0.407312	0.000194945	0.755948	8.0631e-16	0.283687	0.0112913	-0.196295	0.0829519	0.143945	0.205649	-0.534284	3.95098e-07	0.348693	0.00163649	-0.523304	7.49145e-07	0.46515	1.56681e-05	0.71494	1.35366e-13	-0.0664829	0.560473	-0.156061	0.169621	-0.0627132	0.582962	0.197204	0.0815087	0.500894	2.58413e-06	0.419264	0.000120115	0.218269	0.053302	0.203105	0.0726177	-0.209827	0.0634574	0.0880766	0.440194	-0.0714677	0.531384	0.265807	0.0179013	0.0307429	0.787963	-0.180732	0.110951
UBE2E2	brown	-0.0147905	0.897063	-0.289216	0.00973414	0.364194	0.000968467	0.61303	1.90944e-09	0.56215	7.00809e-08	-0.183483	0.105531	0.371173	0.000758169	-0.3836	0.000483601	0.216842	0.0549186	-0.246822	0.0283161	0.258175	0.021606	0.868353	3.67507e-25	0.038695	0.734931	-0.403558	0.00022613	0.0507653	0.656821	0.103763	0.362811	0.734483	1.32542e-14	0.344368	0.00188571	0.0560185	0.623884	-0.0410598	0.719384	-0.0869646	0.44601	0.314448	0.00476817	0.115495	0.310783	0.565791	5.52431e-08	0.161019	0.156301	-0.174282	0.124503
UBE2F	blue	0.0576948	0.613524	-0.276779	0.0135378	-0.37268	0.000718598	-0.27805	0.0130977	-0.281635	0.011922	0.227199	0.0440498	0.175831	0.121138	0.501231	2.53804e-06	-0.139526	0.220056	-0.167474	0.140143	-0.209088	0.0644152	-0.105016	0.357009	-0.549342	1.58237e-07	0.00517503	0.963897	0.122339	0.282787	-0.0482906	0.672571	0.0389262	0.733406	-0.605233	3.45656e-09	-0.0110833	0.922772	0.096656	0.396778	0.589813	1.06762e-08	-0.0161883	0.887395	-0.0273459	0.81093	0.0721313	0.527568	-0.483645	6.3242e-06	0.123511	0.278165
UBE2H	turquoise	0.200597	0.0762962	0.230699	0.040806	-0.140465	0.216938	-0.452698	2.80371e-05	-0.029264	0.797941	0.370733	0.000770088	0.166783	0.14181	0.378956	0.000573287	0.0557407	0.625609	0.0526683	0.64481	-0.36423	0.000967269	-0.425727	9.17376e-05	-0.0800084	0.483353	0.119529	0.294074	0.154305	0.174533	-0.0826768	0.468835	-0.304168	0.00642418	-0.32958	0.00301675	0.245425	0.0292515	0.173087	0.127148	0.105031	0.356943	-0.276957	0.0134754	-0.263959	0.0187445	-0.132109	0.24581	-0.273849	0.0146018	0.541292	2.59523e-07
UBE2I	turquoise	0.299771	0.00727508	0.505047	2.0679e-06	-0.479447	7.80624e-06	-0.626902	6.37602e-10	-0.343875	0.00191617	0.798004	1.3102e-18	0.126581	0.266302	0.570409	4.06877e-08	-0.358811	0.00116547	0.193238	0.0879556	-0.196489	0.0826414	-0.454893	2.53449e-05	-0.0545752	0.632864	0.199026	0.078675	0.144671	0.203347	0.00421686	0.970578	-0.270708	0.015822	-0.464154	1.64285e-05	0.157006	0.167019	0.386611	0.000432518	-0.0592294	0.604105	-0.160967	0.156435	-0.132322	0.245041	-0.200162	0.076949	-0.247273	0.0280189	0.0883499	0.438771
UBE2J1	brown	-0.0812428	0.476607	-0.217438	0.0542392	0.535962	3.57593e-07	0.431835	7.07506e-05	0.686056	3.00841e-12	-0.0716737	0.530198	0.260143	0.0205932	-0.416399	0.000135121	0.286799	0.0103901	-0.023507	0.837078	0.0449941	0.693772	0.561907	7.11915e-08	0.152529	0.179606	-0.296715	0.00792362	-0.0947999	0.405949	0.0237217	0.835611	0.429692	7.75457e-05	0.400212	0.000257731	-0.205194	0.0696634	-0.158506	0.162951	-0.138576	0.223244	0.275965	0.0138266	0.125797	0.269298	0.343345	0.00194942	0.32722	0.00324497	-0.0562397	0.622513
UBE2K	blue	0.230356	0.0411154	0.280147	0.0123983	-0.441356	4.67208e-05	-0.401572	0.000244423	-0.27975	0.0125282	0.303067	0.00662865	0.15928	0.16088	0.426083	9.03718e-05	-0.42715	8.63881e-05	0.350391	0.00154706	-0.0250165	0.826773	-0.213472	0.0588951	0.147258	0.195296	0.145033	0.202207	0.391788	0.00035609	0.296066	0.00806767	0.0588067	0.606693	-0.25213	0.0249869	0.0662347	0.561941	0.270676	0.015835	0.0569533	0.618098	-0.430867	7.37479e-05	0.127369	0.263312	0.150203	0.186413	-0.0219497	0.847737	-0.0909284	0.425474
UBE2L3	blue	0.298119	0.00761957	0.273982	0.0145521	-0.52442	7.02701e-07	-0.554045	1.17798e-07	-0.330527	0.00292927	0.525829	6.47926e-07	0.505641	2.00257e-06	0.688139	2.43461e-12	-0.328909	0.00308009	0.134365	0.237766	-0.188888	0.0954836	-0.21478	0.0573244	-0.167463	0.14017	0.14403	0.20538	0.407444	0.000193927	0.00714589	0.950163	-0.0408562	0.720718	-0.586078	1.39072e-08	0.271844	0.0153711	0.245026	0.0295241	0.216647	0.0551424	-0.139489	0.220181	-0.148037	0.192919	0.160314	0.158145	-0.311888	0.0051405	0.179295	0.113867
UBE2M	turquoise	0.214487	0.0576738	0.286926	0.0103547	-0.351168	0.00150763	-0.471183	1.17218e-05	-0.0628073	0.582396	0.51919	9.46637e-07	0.332583	0.00274725	0.423842	9.92933e-05	-0.342379	0.00201138	0.39264	0.000344773	-0.0916792	0.421646	-0.161848	0.154151	0.1158	0.309499	0.165717	0.14441	0.128805	0.257922	0.0947603	0.406146	0.0759022	0.506153	-0.279718	0.0125385	-0.128651	0.258497	0.125878	0.268988	0.0437774	0.701658	-0.211512	0.0613135	-0.0230443	0.840242	0.0539335	0.636874	0.0786554	0.490805	0.0116204	0.919041
UBE2N	magenta	0.288384	0.00995565	0.555736	1.0582e-07	-0.19643	0.0827361	-0.322567	0.0037404	-0.239766	0.0333148	0.69565	1.1182e-12	0.388113	0.000408928	0.162908	0.151434	-0.197414	0.0811776	0.32001	0.0040404	-0.00417953	0.970839	-0.268662	0.0166635	0.332236	0.00277722	0.0888215	0.436321	-0.012321	0.914178	0.104738	0.358293	-0.267848	0.0170086	0.00185606	0.987048	0.164554	0.147289	0.419877	0.000117109	-0.350797	0.00152635	-0.174166	0.124759	-0.0653877	0.566964	-0.202478	0.0735242	0.122711	0.281314	0.0105639	0.92638
UBE2O	grey	0.0313979	0.783554	0.101682	0.372567	0.0399754	0.7265	0.0186363	0.870505	0.191501	0.0909022	-0.350181	0.00155786	0.0257059	0.822077	-0.13531	0.23445	-0.223055	0.0481636	0.465972	1.50655e-05	0.21272	0.0598135	0.10766	0.344967	0.504896	2.08487e-06	0.0522186	0.64764	0.289771	0.00958858	0.306123	0.00607491	0.327847	0.0031828	0.333422	0.00267592	-0.225347	0.045851	-0.0434053	0.704076	-0.160153	0.158569	-0.451532	2.9573e-05	0.259443	0.0209486	0.302409	0.00675348	0.420256	0.000115287	-0.268519	0.0167235
UBE2Q1	blue	-0.247425	0.0279198	-0.321514	0.00386147	0.703068	5.06453e-13	0.838116	5.81258e-22	0.34341	0.00194536	-0.335908	0.00247415	0.0549201	0.630714	-0.84723	7.47536e-23	0.608393	2.7229e-09	-0.423037	0.000102695	0.267119	0.0173229	0.494517	3.61805e-06	0.0816371	0.474463	-0.301452	0.00693873	-0.390766	0.00037012	-0.0400634	0.725921	0.133542	0.240678	0.690464	1.91829e-12	-0.020608	0.856942	-0.028177	0.805296	-0.308019	0.00575219	0.233215	0.0385989	0.00831056	0.942053	-0.0542976	0.634597	0.273136	0.0148715	-0.0815228	0.475084
UBE2R2	brown	0.00554901	0.96129	-0.116779	0.305398	0.182766	0.106923	0.247411	0.027929	0.470524	1.21027e-05	0.0279608	0.80676	0.34892	0.00162428	-0.0980761	0.389844	0.0121252	0.915537	0.0771557	0.499134	0.105616	0.354256	0.560534	7.78118e-08	0.137359	0.227378	-0.161272	0.155642	0.252791	0.0245967	0.194726	0.0854912	0.599294	5.37463e-09	0.176157	0.120439	-0.0516219	0.651403	0.0250353	0.826645	-0.0331271	0.771949	-0.101863	0.371709	0.076464	0.503001	0.545677	1.98536e-07	0.24402	0.0302196	-0.0998054	0.381499
UBE2V1	grey	0.0265889	0.816071	0.170892	0.132115	0.0926666	0.416642	-0.0440151	0.700115	-0.0084171	0.941311	0.0653555	0.567156	-0.0367793	0.747604	-0.126507	0.266582	-0.0448467	0.694726	0.271965	0.0153235	-0.1315	0.248011	-0.14225	0.211094	0.255648	0.0229686	0.140809	0.215802	-0.241116	0.0323051	-0.103837	0.362464	-0.171218	0.131369	0.187019	0.0988685	-0.228219	0.0430828	-0.170636	0.132705	-0.19163	0.0906807	-0.00136084	0.990503	0.0360657	0.752342	-0.226278	0.0449374	0.326761	0.003291	-0.112205	0.324862
UBE2V2	brown	0.145961	0.199305	0.232754	0.0389954	-0.125702	0.269662	-0.239314	0.0336586	-0.209651	0.0636844	0.347883	0.00168076	-0.0914544	0.42279	0.08819	0.439603	-0.114535	0.314852	0.242126	0.0315663	-0.153974	0.175472	-0.3209	0.00393367	0.141096	0.21486	0.148982	0.190061	-0.256872	0.0222996	-0.0545869	0.632791	-0.299206	0.00739133	-0.0316506	0.781855	-0.144023	0.205401	0.0283909	0.803847	-0.0925407	0.417278	-0.159695	0.159778	-0.0430751	0.706224	-0.372506	0.000723069	0.142087	0.211623	-0.042087	0.712666
UBE2Z	blue	0.164385	0.147711	0.133365	0.241307	-0.758551	5.63102e-16	-0.662407	2.95741e-11	-0.563269	6.51599e-08	0.135916	0.232343	0.0102321	0.928687	0.785441	1.03651e-17	-0.631467	4.39148e-10	0.360774	0.00108977	-0.219704	0.0517158	-0.397107	0.000290636	-0.154293	0.174566	0.303856	0.00648144	0.507427	1.81752e-06	0.00868447	0.939451	0.0449663	0.693952	-0.657384	4.68173e-11	-0.0578942	0.612296	-0.0468252	0.681965	0.419431	0.000119289	-0.389333	0.000390647	0.105964	0.352661	0.161304	0.155558	-0.166347	0.14287	-0.0517369	0.650677
UBE3A	turquoise	-0.166661	0.142107	-0.260056	0.0206371	0.59112	9.72542e-09	0.666105	2.09703e-11	0.625035	7.41357e-10	-0.406131	0.000204299	0.237577	0.0350089	-0.647759	1.10228e-10	0.28569	0.0107036	0.0398583	0.72727	0.320746	0.00395193	0.718546	8.94766e-14	0.362731	0.0010188	-0.344051	0.00190528	0.00761547	0.946892	0.223389	0.0478205	0.546674	1.867e-07	0.683404	3.92859e-12	-0.223584	0.0476215	-0.0888339	0.436258	-0.261986	0.0196815	0.0707164	0.535719	0.284453	0.0110634	0.464471	1.61828e-05	0.506317	1.93051e-06	-0.21208	0.0606054
UBE3B	grey	0.0996974	0.382017	0.137424	0.227154	-0.0292342	0.798142	0.0824475	0.470073	-0.0138664	0.903463	0.133656	0.240275	0.161353	0.155431	-0.0282201	0.805004	-0.0333223	0.770642	-0.110579	0.331966	0.0142187	0.901022	0.0917833	0.421117	0.0922692	0.418652	-0.010506	0.926783	0.237263	0.0352572	0.0534726	0.63976	0.0820562	0.47219	0.0877875	0.441702	0.361107	0.00107738	0.240386	0.0328479	-0.17869	0.115113	-0.15939	0.160588	-0.0885381	0.437793	0.178788	0.114909	-0.0796419	0.485365	-0.0127771	0.911014
UBE3C	turquoise	-0.228657	0.0426738	-0.455524	2.4617e-05	0.601732	4.48882e-09	0.924671	5.0239e-34	0.389885	0.000382618	-0.567627	4.89463e-08	0.0452484	0.692128	-0.799034	1.09865e-18	0.420134	0.000115869	-0.322702	0.00372511	0.408782	0.00018385	0.725045	4.17333e-14	0.125827	0.269183	-0.350769	0.00152778	-0.0670712	0.557001	0.142005	0.211888	0.428846	8.03916e-05	0.692317	1.58388e-12	-0.0882098	0.4395	-0.0972338	0.393948	-0.205606	0.0690931	0.201263	0.0753056	0.195947	0.0835093	0.35418	0.00136322	0.340346	0.00214761	-0.285444	0.0107743
UBE4A	brown	-0.13625	0.231188	-0.608317	2.73862e-09	0.409131	0.000181303	0.807883	2.31941e-19	0.344328	0.00188819	-0.429543	7.80393e-05	0.104978	0.357184	-0.482178	6.80918e-06	0.365516	0.000924969	-0.471528	1.15269e-05	0.276265	0.0137195	0.832957	1.75583e-21	-0.19555	0.0841497	-0.278715	0.012872	0.000995389	0.993054	0.107054	0.347703	0.648602	1.02395e-10	0.323541	0.00363137	-0.0315218	0.782721	-0.0541854	0.635298	0.115362	0.311348	0.20518	0.0696836	0.110882	0.330636	0.482329	6.75778e-06	0.0719624	0.528538	-0.137462	0.227026
UBE4B	royalblue	-0.0603364	0.59735	-0.319502	0.00410256	-0.00175464	0.987755	0.294867	0.00833979	0.388661	0.00040062	-0.152463	0.179797	0.368416	0.000835693	0.0209684	0.854468	-0.128591	0.258721	-0.0769061	0.500528	0.291229	0.00921568	0.703572	4.7953e-13	-0.0951678	0.404121	-0.259014	0.021169	0.495959	3.35491e-06	0.248934	0.0269488	0.805703	3.42793e-19	-0.00660818	0.953909	-0.0176922	0.877012	0.0946185	0.406852	0.16056	0.157499	0.0447293	0.695486	0.28735	0.0102371	0.846152	9.59436e-23	-0.0192359	0.866377	-0.217369	0.054317
UBFD1	brown	-0.0164434	0.885633	-0.391915	0.000354383	0.228967	0.0423853	0.43421	6.38655e-05	0.307073	0.00591128	-0.181492	0.109433	0.360412	0.00110338	-0.111818	0.326545	0.277426	0.013312	-0.455477	2.4671e-05	0.119036	0.296082	0.619666	1.13747e-09	-0.258347	0.0215155	-0.296376	0.00799858	0.169998	0.13418	0.0111263	0.922473	0.592391	8.87853e-09	0.023417	0.837693	0.281756	0.011884	0.143637	0.206632	0.202998	0.0727717	-0.0882801	0.439134	-0.177979	0.116589	0.437882	5.4436e-05	-0.21041	0.062709	0.119883	0.292636
UBL4A	magenta	0.0199352	0.861566	0.190651	0.0923735	0.243693	0.0304482	-0.0658348	0.56431	0.145663	0.200234	0.635387	3.17238e-10	0.0246406	0.829337	-0.0122634	0.914578	0.415066	0.000142683	-0.394967	0.000315507	-0.23499	0.0371026	-0.170228	0.133647	-0.259791	0.0207713	-0.0574009	0.615335	-0.354995	0.00132635	-0.14557	0.200523	-0.376342	0.000630203	-0.104098	0.361254	0.290528	0.00939346	0.277179	0.0133979	-0.169389	0.135603	0.19769	0.0807449	-0.408206	0.000188129	-0.398944	0.000270727	-0.324764	0.00349858	0.481366	7.09242e-06
UBL5	turquoise	-0.127554	0.262612	-0.500489	2.64044e-06	0.641629	1.87218e-10	0.76045	4.32098e-16	0.470882	1.18941e-05	-0.438605	5.27408e-05	0.0764212	0.503241	-0.618756	1.22207e-09	0.575778	2.83442e-08	-0.400669	0.000253189	0.226163	0.0450493	0.607837	2.84027e-09	-0.0408366	0.720847	-0.324785	0.00349637	-0.185576	0.101546	-0.0667173	0.559089	0.409363	0.000179627	0.481758	6.95444e-06	-0.014095	0.901879	-0.197676	0.0807664	0.0145781	0.898533	0.219876	0.0515285	0.0752382	0.509891	0.204563	0.0705463	0.191869	0.0902726	0.117038	0.30432
UBLCP1	brown	-0.272687	0.0150435	-0.514539	1.22875e-06	0.514739	1.21512e-06	0.864976	9.12336e-25	0.452315	2.85328e-05	-0.40896	0.00018255	0.137564	0.226678	-0.631552	4.36062e-10	0.373168	0.000706216	-0.386722	0.00043073	0.46296	1.73854e-05	0.872544	1.14761e-25	-0.0350007	0.759431	-0.374392	0.000675951	-0.0989844	0.385447	0.203493	0.0720619	0.623934	8.09924e-10	0.502002	2.43561e-06	-0.045297	0.691813	-0.0620488	0.586968	-0.0501909	0.660464	0.265547	0.0180182	0.192287	0.0895598	0.450271	3.13218e-05	0.205044	0.0698725	-0.248259	0.0273792
UBP1	turquoise	-0.220685	0.0506549	-0.184562	0.103463	0.655925	5.34139e-11	0.742907	4.56571e-15	0.503154	2.28982e-06	-0.326599	0.00330742	-0.133397	0.241195	-0.76107	3.96065e-16	0.502157	2.4155e-06	-0.355599	0.00129962	0.331573	0.00283541	0.545827	1.96709e-07	0.16819	0.138433	-0.423112	0.000102375	-0.284101	0.0111674	0.0442225	0.698769	0.275236	0.0140896	0.662409	2.95705e-11	0.0658154	0.564425	0.0183149	0.872719	-0.365318	0.000931379	0.130838	0.250421	-0.101131	0.375174	0.0342967	0.764127	0.220197	0.0511799	-0.0879223	0.440998
UBQLN2	blue	0.214477	0.057686	0.360975	0.00108229	-0.5175	1.04121e-06	-0.548553	1.66189e-07	-0.330601	0.00292259	0.438507	5.29661e-05	0.150853	0.184492	0.567848	4.82374e-08	-0.480845	7.27988e-06	0.301677	0.00689473	-0.192619	0.0889966	-0.274215	0.0144649	0.0524277	0.646323	0.356283	0.00126992	0.294364	0.00845655	0.0284559	0.803406	0.037801	0.740837	-0.399125	0.000268842	0.098853	0.386082	0.159794	0.159518	0.0429868	0.706799	-0.248781	0.027046	-0.00463803	0.967641	0.0672944	0.555686	-0.0613356	0.591282	0.00568673	0.96033
UBQLN4	blue	0.258212	0.0215862	0.35443	0.00135181	-0.719241	8.25543e-14	-0.7213	6.49367e-14	-0.466116	1.49624e-05	0.233302	0.0385246	0.241447	0.0320612	0.802904	5.6197e-19	-0.534934	3.80141e-07	0.265404	0.0180826	-0.230656	0.0408445	-0.415768	0.000138655	-0.0604474	0.596674	0.334511	0.00258575	0.577161	2.57958e-08	0.0555376	0.626871	-0.0403026	0.72435	-0.623637	8.29422e-10	0.277528	0.0132768	0.198329	0.0797504	0.235708	0.0365115	-0.439591	5.05057e-05	-0.0931344	0.414283	0.140819	0.21577	-0.322619	0.00373446	0.150692	0.184968
UBR1	brown	-0.095838	0.400804	-0.405057	0.000213163	0.194221	0.0863202	0.669341	1.5461e-11	0.227125	0.0441205	-0.355875	0.00128758	0.337074	0.00238427	-0.283466	0.0113578	0.150042	0.186891	-0.371349	0.00075344	0.371259	0.000755869	0.855276	1.09077e-23	-0.102383	0.369261	-0.278822	0.0128362	0.36277	0.00101743	0.151108	0.183742	0.756474	7.50217e-16	0.229047	0.0423114	0.218409	0.0531457	0.0231861	0.839272	0.037384	0.743596	0.0821991	0.471416	0.0915351	0.422379	0.732404	1.71343e-14	0.0591069	0.604854	-0.188129	0.0968463
UBR2	turquoise	-0.145113	0.201955	-0.338497	0.00227864	0.415802	0.000138462	0.781049	2.06809e-17	0.301157	0.00699673	-0.468217	1.35283e-05	0.316864	0.00443889	-0.553734	1.20138e-07	0.332665	0.00274019	-0.358727	0.00116878	0.395649	0.00030738	0.772414	7.68478e-17	0.122611	0.281707	-0.276461	0.0136498	0.21396	0.0583051	0.192761	0.0887574	0.609139	2.57286e-09	0.517198	1.05901e-06	0.202982	0.0727957	0.089715	0.431702	-0.151091	0.183793	0.119458	0.29436	0.135632	0.233329	0.535255	3.72964e-07	0.16976	0.134734	-0.131532	0.247897
UBR3	turquoise	-0.212695	0.0598442	-0.409413	0.000179268	0.627856	5.90093e-10	0.925643	3.10392e-34	0.383616	0.000483317	-0.500599	2.62503e-06	-0.00437489	0.969476	-0.850652	3.34298e-23	0.404961	0.000213973	-0.259436	0.020952	0.431439	7.19633e-05	0.693778	1.36045e-12	0.197965	0.080316	-0.349546	0.00159101	-0.198629	0.0792853	0.166873	0.141593	0.363254	0.00100055	0.754796	9.43951e-16	-0.147861	0.193455	-0.107961	0.34361	-0.259692	0.0208213	0.226091	0.0451197	0.255052	0.0233	0.244969	0.0295633	0.403298	0.000228453	-0.338585	0.00227223
UBR4	brown	-0.126962	0.264851	-0.392373	0.00034828	0.379603	0.000559946	0.82018	2.32506e-20	0.291786	0.00907672	-0.553692	1.20454e-07	0.265198	0.0181757	-0.586177	1.38103e-08	0.21965	0.0517752	-0.210029	0.0631969	0.385134	0.000456929	0.854551	1.3033e-23	0.16453	0.147349	-0.326401	0.00332767	0.159457	0.160409	0.113634	0.318698	0.669179	1.56994e-11	0.561532	7.29481e-08	0.0238628	0.834646	-0.143156	0.208172	-0.138995	0.221835	0.137032	0.228497	0.241541	0.0319924	0.607229	2.97396e-09	0.356017	0.00128139	-0.318777	0.00419255
UBTF	turquoise	-0.16751	0.140058	-0.342037	0.00203376	0.599726	5.20653e-09	0.826071	7.25319e-21	0.430686	7.43201e-05	-0.246579	0.0284768	0.30017	0.00719398	-0.713429	1.60727e-13	0.497091	3.16103e-06	-0.343482	0.00194078	0.387685	0.000415527	0.70926	2.56603e-13	0.0992418	0.384207	-0.470084	1.23632e-05	-0.262808	0.0192864	0.138067	0.224968	0.287746	0.0101286	0.590328	1.02913e-08	0.0537368	0.638105	-0.0296841	0.795103	-0.215575	0.0563869	0.44945	3.2512e-05	0.209543	0.0638246	0.221955	0.049307	0.224216	0.0469803	-0.134538	0.237156
UBXN1	lightgreen	-0.13121	0.249066	-0.370625	0.000773028	0.734453	1.33026e-14	0.498726	2.89953e-06	0.551084	1.41927e-07	-0.1048	0.358005	0.00929789	0.935183	-0.466825	1.44631e-05	0.884258	3.51948e-27	-0.571858	3.69287e-08	-0.0945166	0.40736	0.307676	0.00580952	-0.273926	0.0145729	-0.231054	0.0404888	-0.383843	0.00047929	-0.263363	0.0190235	0.0624666	0.584447	0.247211	0.0280599	0.0925761	0.417099	-0.125227	0.271491	0.0222363	0.845773	0.267133	0.0173168	-0.349133	0.00161287	-0.125332	0.271086	-0.0880137	0.440522	0.638438	2.45535e-10
UBXN2B	blue	-0.106521	0.350123	0.00804463	0.943904	0.412723	0.000156919	0.337342	0.00236407	0.229359	0.0420239	-0.0535767	0.639107	-0.00934271	0.934871	-0.484112	6.17678e-06	0.343721	0.0019258	-0.00756685	0.947231	0.0164609	0.885512	0.135052	0.235354	0.244533	0.0298628	0.0103909	0.927583	-0.315164	0.00466839	-0.14666	0.197137	0.0183679	0.872354	0.467136	1.42492e-05	-0.137995	0.22521	-0.193656	0.0872572	-0.309427	0.00552249	0.191923	0.0901794	-0.00814433	0.94321	-0.161295	0.155583	0.439804	5.00329e-05	0.0487237	0.669804
UBXN4	purple	0.103563	0.363741	-0.20803	0.0658085	0.183823	0.104875	-0.0234922	0.837179	0.226613	0.0446133	0.0503235	0.659622	0.0108205	0.924598	0.0809218	0.478357	0.378485	0.000583184	-0.203419	0.0721681	-0.392494	0.000346684	-0.0193796	0.865388	-0.236338	0.0359985	-0.061599	0.589687	-0.0654348	0.566684	-0.180263	0.111896	0.0251222	0.826053	-0.172808	0.127772	0.0405567	0.722682	-0.120886	0.288585	0.259499	0.0209199	0.0758451	0.506474	-0.0883135	0.438961	-0.015804	0.890051	-0.196449	0.082706	0.598647	5.63641e-09
UBXN6	blue	-0.187974	0.0971264	-0.196107	0.0832523	0.601532	4.55601e-09	0.557066	9.72224e-08	0.25266	0.0246732	-0.134003	0.239044	-0.0395758	0.729127	-0.624157	7.95602e-10	0.605088	3.49443e-09	-0.43202	7.01895e-05	0.133565	0.240597	0.218625	0.0529048	-0.0575864	0.614191	-0.133542	0.240677	-0.424968	9.47119e-05	-0.1251	0.271981	-0.0418164	0.714433	0.456742	2.32672e-05	0.00573829	0.959971	0.00966754	0.932612	-0.214514	0.057641	0.159098	0.161366	-0.177985	0.116577	-0.240623	0.0326706	0.0920435	0.419796	0.143217	0.207975
UBXN7	greenyellow	-0.227243	0.0440075	-0.468512	1.33377e-05	0.89028	5.05382e-28	0.727285	3.19256e-14	0.686452	2.89013e-12	-0.252102	0.0250033	-0.0647712	0.570634	-0.7257	3.8599e-14	0.811276	1.25033e-19	-0.528592	5.52036e-07	0.0287429	0.801464	0.488028	5.06092e-06	-0.111346	0.328603	-0.315957	0.00455999	-0.497003	3.17572e-06	-0.180261	0.1119	0.14166	0.213012	0.515795	1.14563e-06	-0.0631237	0.580493	-0.117718	0.301502	-0.0896172	0.432207	0.291131	0.00924048	-0.1918	0.0903897	-0.0790765	0.488478	0.0733719	0.520473	0.273722	0.0146497
UCHL1	brown	0.208517	0.0651645	0.269033	0.0165081	-0.503782	2.21379e-06	-0.65236	7.34837e-11	-0.590988	9.81761e-09	0.412199	0.000160274	0.07198	0.528437	0.600157	5.04374e-09	-0.249405	0.0266519	0.219467	0.051976	-0.350066	0.00156386	-0.705456	3.90465e-13	-0.166578	0.142307	0.291798	0.00907371	0.0887282	0.436805	-0.15684	0.167475	-0.528263	5.62723e-07	-0.555319	1.08667e-07	0.079747	0.484788	0.0460099	0.687213	0.242894	0.0310145	-0.240171	0.0330092	-0.0883373	0.438837	-0.367413	0.000865657	-0.214984	0.057083	0.254674	0.023513
UCHL3	turquoise	0.25199	0.0250701	0.243992	0.0302386	-0.699557	7.39055e-13	-0.685537	3.17037e-12	-0.49862	2.91595e-06	0.345809	0.00179912	0.0336759	0.768276	0.708204	2.88519e-13	-0.579038	2.26853e-08	0.40363	0.000225495	-0.186837	0.0992027	-0.465132	1.5682e-05	-0.0802529	0.482013	0.326817	0.00328538	0.338258	0.00229607	0.0617587	0.588721	-0.120764	0.289076	-0.582888	1.73843e-08	-0.0384078	0.736827	0.0734514	0.52002	0.301976	0.00683671	-0.387466	0.00041895	0.0280712	0.806012	0.02635	0.817695	-0.139791	0.219172	-0.0464763	0.684209
UCHL5	turquoise	-0.288776	0.00985087	-0.461947	1.8238e-05	0.67991	5.56085e-12	0.949135	2.16528e-40	0.460388	1.9626e-05	-0.495397	3.45521e-06	-0.0251517	0.825852	-0.848712	5.28842e-23	0.500442	2.64716e-06	-0.370037	0.000789284	0.461063	1.90127e-05	0.746303	2.93642e-15	0.0894202	0.433223	-0.413155	0.000154195	-0.298431	0.00755352	0.140314	0.217438	0.391866	0.000355039	0.701909	5.74095e-13	-0.123647	0.277631	-0.120716	0.289267	-0.211949	0.0607676	0.289712	0.00960409	0.159404	0.16055	0.198933	0.0788178	0.318551	0.00422107	-0.258237	0.021573
UCK1	blue	-0.209515	0.0638602	-0.213845	0.0584435	0.57177	3.71486e-08	0.465764	1.52164e-05	0.400148	0.000258371	-0.0264635	0.816923	-0.13468	0.236657	-0.476087	9.22091e-06	0.607724	2.86468e-09	-0.490587	4.43724e-06	-0.00182983	0.987231	0.21708	0.0546463	-0.219883	0.0515209	-0.246705	0.0283934	-0.452843	2.78518e-05	-0.146158	0.198691	-0.153198	0.177685	0.264704	0.0184006	0.0600722	0.598959	-0.0659323	0.563732	-0.133915	0.239355	0.352043	0.00146431	-0.221165	0.0501419	-0.234148	0.0378067	-0.0720655	0.527947	0.242534	0.0312719
UCKL1	blue	-0.22089	0.0504347	-0.211543	0.0612754	0.530918	4.81878e-07	0.644956	1.40656e-10	0.229451	0.0419389	-0.422007	0.000107201	-0.217419	0.0542603	-0.672692	1.12308e-11	0.466738	1.45236e-05	-0.324478	0.00352932	0.238399	0.0343645	0.349947	0.00157004	0.0875086	0.44316	-0.284658	0.0110029	-0.283115	0.0114639	-0.10325	0.365201	0.111843	0.326436	0.564209	6.1279e-08	-0.00371691	0.974065	-0.163046	0.151084	-0.253057	0.0244406	0.185459	0.101765	-0.0215909	0.850197	-0.0876574	0.442381	0.258721	0.0213208	-0.0272153	0.811817
UEVLD	black	-0.053178	0.641608	-0.586948	1.30809e-08	0.0230588	0.840143	0.130688	0.250969	0.226131	0.045081	-0.295136	0.00827819	0.309824	0.00545934	0.226719	0.0445108	0.209791	0.063504	-0.315496	0.00462272	-0.165336	0.145348	0.392665	0.000344438	-0.480366	7.4567e-06	-0.0202279	0.859554	0.341143	0.00209326	-0.159338	0.160726	0.499134	2.83757e-06	-0.347059	0.00172691	0.0784727	0.491815	-0.217424	0.0542543	0.620987	1.02457e-09	0.0334682	0.769665	-0.170854	0.132202	0.542509	2.41022e-07	-0.256232	0.0226471	0.349825	0.00157635
UFC1	magenta	0.292021	0.00901851	0.341438	0.00207348	-0.192889	0.0885406	-0.514029	1.26412e-06	-0.165039	0.146083	0.783553	1.39765e-17	0.08764	0.442472	0.363856	0.000979903	-0.0757659	0.506919	0.133094	0.242275	-0.300057	0.00721688	-0.501697	2.47567e-06	-0.0767159	0.501591	0.22297	0.0482512	-0.209947	0.0633022	-0.0312464	0.784574	-0.432966	6.73905e-05	-0.324957	0.00347803	0.0235042	0.837097	0.322977	0.00369418	-0.00253536	0.982308	-0.182821	0.106815	-0.251867	0.0251433	-0.464803	1.59295e-05	-0.196327	0.0829012	0.282537	0.0116411
UFD1	turquoise	-0.241913	0.0317205	-0.446401	3.73115e-05	0.559765	8.17703e-08	0.62528	7.26898e-10	0.578936	2.28441e-08	-0.446516	3.71192e-05	-0.0476128	0.67691	-0.564886	5.86239e-08	0.338327	0.00229101	-0.0518209	0.650147	0.17306	0.127207	0.663548	2.66128e-11	0.126588	0.266274	-0.274929	0.0142014	-0.205605	0.0690936	-0.078018	0.494336	0.640606	2.04289e-10	0.510371	1.54725e-06	-0.36163	0.0010582	-0.368016	0.000847532	-0.0333654	0.770353	0.0683418	0.549537	0.106711	0.349258	0.279791	0.0125145	0.512233	1.39639e-06	-0.116828	0.305195
UFL1	turquoise	-0.251965	0.025085	-0.70061	6.60251e-13	0.700591	6.61577e-13	0.881697	7.77965e-27	0.55168	1.36719e-07	-0.562159	7.00391e-08	0.0391246	0.732099	-0.704926	4.13733e-13	0.588951	1.13513e-08	-0.374408	0.000675569	0.161921	0.153962	0.768968	1.27722e-16	-0.112012	0.325699	-0.363864	0.000979641	-0.291565	0.00913158	-0.139231	0.221044	0.473039	1.07087e-05	0.508686	1.6969e-06	-0.261571	0.0198839	-0.397965	0.000281179	0.094875	0.405576	0.347507	0.00170167	0.102544	0.368504	0.288824	0.00983802	0.309916	0.00544471	-0.0371165	0.745368
UFSP2	brown	-0.199101	0.0785608	-0.637082	2.75233e-10	0.430103	7.61958e-05	0.738444	8.07112e-15	0.415657	0.000139282	-0.420879	0.000112347	0.143768	0.206214	-0.427519	8.50474e-05	0.365976	0.000910253	-0.40535	0.000210715	0.235804	0.0364327	0.831429	2.41855e-21	-0.199871	0.0773891	-0.354584	0.00134483	0.0212606	0.852462	0.0202694	0.859269	0.701971	5.70277e-13	0.278511	0.012941	-0.0410057	0.719738	-0.146868	0.196496	0.177283	0.118048	0.168193	0.138425	0.00398682	0.972183	0.527919	5.74084e-07	0.110987	0.330175	-0.081428	0.4756
UGDH	salmon	0.0810611	0.477597	0.138418	0.223777	-0.347625	0.00169508	-0.300782	0.00707115	-0.218111	0.0534788	-0.143899	0.205795	-0.0521042	0.648361	0.210906	0.062078	-0.454834	2.54146e-05	0.558222	9.02923e-08	0.105355	0.355454	-0.139481	0.220207	0.363104	0.00100575	0.25894	0.0212073	0.268197	0.0168597	0.247187	0.0280756	0.157636	0.165302	-0.00784348	0.945305	-0.249477	0.0266063	-0.0373403	0.743886	0.0287563	0.801374	-0.290308	0.00944972	0.225869	0.0453368	0.136145	0.231551	0.325202	0.00345215	-0.261469	0.0199335
UGGT1	pink	0.143101	0.208349	0.345303	0.00182914	-0.518011	1.01173e-06	-0.379655	0.00055888	-0.13685	0.229119	-0.00509061	0.964486	0.279883	0.0124844	0.386803	0.000429443	-0.635787	3.06814e-10	0.601413	4.59614e-09	0.049554	0.664512	-0.00301449	0.978965	0.418996	0.000121449	0.0358248	0.753944	0.623751	8.21907e-10	0.303675	0.00651501	0.295066	0.00829422	-0.107286	0.346653	-0.0160815	0.888134	0.078739	0.490342	-0.0680689	0.551136	-0.319675	0.00408126	0.376198	0.000633475	0.516547	1.09839e-06	0.215757	0.0561739	-0.311104	0.00525965
UGP2	turquoise	0.0175358	0.878092	-0.037688	0.741584	-0.364553	0.000956504	-0.602705	4.1757e-09	-0.177193	0.118237	0.146465	0.197741	-0.0639884	0.575309	0.591241	9.64136e-09	-0.238022	0.0346589	0.232085	0.0395779	-0.347932	0.00167805	-0.455152	2.50438e-05	-0.291822	0.00906776	0.090566	0.427329	-0.0533717	0.640393	-0.228266	0.0430388	-0.252535	0.0247466	-0.604085	3.76717e-09	-0.289159	0.00974912	-0.215853	0.0560622	0.485654	5.71244e-06	-0.0583017	0.609791	0.0927845	0.416047	-0.211505	0.0613231	-0.270062	0.0160838	0.224721	0.0464731
UGT8	black	-0.0940808	0.409535	-0.681093	4.94657e-12	-0.18421	0.104132	-0.179912	0.112609	-0.0466293	0.683225	-0.143598	0.206754	-0.13977	0.219244	0.410026	0.000174924	-0.0651002	0.568674	-0.0738977	0.51748	-0.233768	0.0381278	-0.0515414	0.651912	-0.623528	8.36695e-10	0.166144	0.143366	-0.0706385	0.53617	-0.148415	0.191773	0.141842	0.21242	-0.581471	1.91809e-08	-0.487665	5.15576e-06	-0.300596	0.00710823	0.91425	6.04887e-32	-0.0559309	0.624428	0.119195	0.295431	0.0639882	0.57531	-0.296226	0.008032	0.0932787	0.413558
ULK1	turquoise	-0.19378	0.0870512	-0.243816	0.0303621	0.724681	4.35806e-14	0.801468	7.21948e-19	0.455561	2.45749e-05	-0.424543	9.64196e-05	-0.0563956	0.621547	-0.773824	6.22744e-17	0.664748	2.3803e-11	-0.530066	5.0653e-07	0.216019	0.0558686	0.531425	4.67738e-07	0.0588562	0.60639	-0.304278	0.00640403	-0.243578	0.0305295	-0.0988311	0.386187	0.259636	0.0208501	0.640399	2.0793e-10	0.217634	0.0540162	-0.0940299	0.40979	-0.344057	0.00190486	0.135987	0.232097	-0.234599	0.0374279	0.0383935	0.736921	0.175255	0.122382	0.126601	0.266225
ULK3	turquoise	-0.192769	0.0887436	-0.151634	0.182203	0.397855	0.000282375	0.473052	1.07022e-05	0.432451	6.8903e-05	-0.258568	0.0214001	-0.0246962	0.828958	-0.465247	1.5596e-05	0.306691	0.00597663	-0.194971	0.085091	0.236315	0.0360171	0.440661	4.8178e-05	0.128614	0.258635	-0.349389	0.00159931	-0.123911	0.276599	0.173571	0.126071	0.278912	0.0128059	0.412898	0.000155808	-0.00102018	0.992881	0.0748728	0.511954	-0.184207	0.104138	0.189877	0.0937283	0.121839	0.284775	0.145041	0.20218	0.0932432	0.413736	-0.024126	0.832849
UMPS	brown	-0.0894393	0.433125	-0.545629	1.99122e-07	0.162999	0.151204	0.43074	7.41486e-05	0.036482	0.749577	-0.231072	0.0404726	0.253783	0.0240201	-0.209933	0.0633206	0.245989	0.0288712	-0.16929	0.135833	0.0595927	0.601884	0.453858	2.65833e-05	-0.199551	0.0778741	-0.100527	0.378047	-0.118458	0.298451	-0.11989	0.292606	0.339276	0.00222254	0.090085	0.429798	-0.190776	0.0921556	-0.21011	0.0630934	0.320114	0.00402785	0.0149421	0.896013	0.0117525	0.918124	0.212827	0.059683	0.154704	0.173409	0.0140382	0.902272
UNC119	turquoise	-0.223423	0.0477854	-0.297823	0.00768285	0.665334	2.25384e-11	0.775066	5.16732e-17	0.449787	3.20184e-05	-0.226887	0.0443489	0.0657019	0.565099	-0.710617	2.20538e-13	0.636714	2.83872e-10	-0.477302	8.68398e-06	0.292299	0.00895	0.553751	1.2001e-07	-0.0222758	0.845503	-0.444158	4.1253e-05	-0.349452	0.00159594	0.0495901	0.664282	0.161786	0.154311	0.534153	3.98177e-07	0.123884	0.276704	0.0184485	0.871799	-0.248012	0.0275383	0.316632	0.0044695	-0.0932076	0.413915	0.0141222	0.90169	0.0993181	0.383839	0.0781388	0.493666
UNC119B	blue	-0.290228	0.0094704	-0.256141	0.0226967	0.63704	2.76225e-10	0.47636	9.09761e-06	0.433539	6.57466e-05	-0.0989864	0.385437	-0.287849	0.0101005	-0.538394	3.0914e-07	0.598299	5.78214e-09	-0.461338	1.87685e-05	0.0586123	0.607885	0.155795	0.170358	-0.170518	0.132976	-0.196611	0.0824482	-0.458915	2.10276e-05	-0.0866446	0.447692	-0.205476	0.0692721	0.335665	0.00249326	-0.051892	0.649699	-0.0096021	0.933067	-0.149155	0.18954	0.165263	0.145528	-0.312462	0.00505482	-0.287553	0.0101813	-0.0509058	0.655931	0.212553	0.0600199
UNC13A	turquoise	-0.153047	0.178118	-0.29172	0.00909287	0.686761	2.80092e-12	0.92079	3.22892e-33	0.384966	0.000459773	-0.457448	2.25159e-05	0.00758171	0.947127	-0.90398	3.87167e-30	0.521254	8.42106e-07	-0.306871	0.00594564	0.350754	0.00152855	0.623933	8.09979e-10	0.262708	0.0193338	-0.378282	0.000587497	-0.26616	0.0177445	0.0844225	0.459467	0.244143	0.0301339	0.812923	9.22328e-20	-0.0178538	0.875898	-0.0611842	0.5922	-0.382827	0.000497585	0.222166	0.0490852	0.120144	0.291575	0.118996	0.296247	0.388249	0.000406855	-0.20313	0.0725814
UNC13C	turquoise	-0.0494157	0.665393	-0.151864	0.181535	0.589044	1.12767e-08	0.740153	6.49822e-15	0.350685	0.00153203	-0.257223	0.0221107	0.101205	0.374823	-0.698248	8.49656e-13	0.532532	4.38248e-07	-0.423623	0.000100211	0.260777	0.0202753	0.564817	5.88922e-08	0.157772	0.164934	-0.288562	0.009908	-0.153341	0.177275	-0.00629125	0.956117	0.301377	0.00695344	0.622128	9.3571e-10	0.247094	0.0281367	0.135316	0.234432	-0.38322	0.000490432	0.107995	0.343457	-0.230541	0.0409478	0.114135	0.316556	0.187011	0.0988838	0.032104	0.77881
UNC45A	turquoise	-0.305726	0.00614449	-0.602333	4.29297e-09	0.608588	2.68296e-09	0.838208	5.69749e-22	0.523737	7.30811e-07	-0.377581	0.000602614	0.093419	0.412852	-0.612264	2.02556e-09	0.515662	1.15418e-06	-0.481699	6.97503e-06	0.287073	0.0103139	0.765748	2.03691e-16	-0.15766	0.165238	-0.392804	0.000342626	-0.170983	0.131906	0.0987944	0.386364	0.424181	9.78927e-05	0.424901	9.49822e-05	-0.0554717	0.62728	-0.0848539	0.457167	0.0304126	0.790189	0.332737	0.00273397	0.133628	0.240374	0.338962	0.00224501	0.0752748	0.509684	-0.0612567	0.59176
UNC5A	blue	0.0892208	0.434254	0.294079	0.00852319	0.282257	0.0117276	0.445653	3.8585e-05	0.112918	0.321776	-0.231905	0.0397353	0.351323	0.00149986	-0.558215	9.03358e-08	0.0882059	0.439521	0.164623	0.147116	0.316348	0.00450743	0.358088	0.00119452	0.707368	3.16432e-13	-0.223256	0.0479564	0.228035	0.0432559	0.21078	0.0622375	0.192735	0.0888008	0.743641	4.15314e-15	0.247261	0.028027	0.148416	0.191769	-0.644579	1.45307e-10	-0.0287875	0.801163	0.138587	0.223209	0.292308	0.00894796	0.504476	2.13264e-06	-0.228879	0.0424674
UNC5C	black	-0.0540623	0.636068	-0.511551	1.44996e-06	-0.0693125	0.543868	-0.0436912	0.702217	0.0795495	0.485873	-0.203836	0.0715735	0.22361	0.0475948	0.155191	0.172041	-0.152487	0.179728	0.35496	0.00132791	-0.0645293	0.572076	0.149926	0.187235	-0.0844266	0.459445	-0.103775	0.362754	-0.0129326	0.909935	-0.00310719	0.978318	0.262699	0.0193382	-0.160587	0.157428	-0.62253	9.06175e-10	-0.381135	0.00052946	0.58964	1.08087e-08	-0.0200229	0.860963	0.481849	6.92271e-06	0.274883	0.0142185	0.213783	0.0585184	-0.130961	0.249973
UNC5D	green	0.141018	0.215116	0.460964	1.91022e-05	0.000911037	0.993642	0.0801525	0.482563	-0.0661653	0.562352	0.0205865	0.85709	0.201326	0.0752125	-0.262661	0.0193564	-0.186193	0.100394	0.337877	0.00232409	0.330453	0.00293606	0.0311377	0.785305	0.682001	4.51932e-12	-0.0488775	0.668823	0.0648564	0.570126	0.362354	0.00103212	-0.0165616	0.884816	0.488931	4.83209e-06	0.172266	0.128988	0.17814	0.116253	-0.529868	5.12448e-07	-0.161617	0.154748	0.244102	0.0301622	-0.0124063	0.913586	0.362479	0.0010277	-0.313736	0.00486917
UNC79	grey	-0.133171	0.241999	0.143698	0.206435	0.140173	0.217904	0.200042	0.0771295	0.0547899	0.631525	-0.0659491	0.563632	0.121357	0.286696	-0.155853	0.170198	0.187428	0.09812	-0.269688	0.0162369	0.109191	0.33811	0.144731	0.203158	0.0431893	0.705481	-0.184296	0.103968	0.0861216	0.450448	-0.0743648	0.51483	-0.0244496	0.83064	0.151027	0.183982	0.451847	2.91503e-05	0.140848	0.215674	-0.239593	0.0334463	0.0282729	0.804646	-0.188763	0.0957063	0.0187846	0.869483	-0.108861	0.339579	0.115812	0.309451
UNG	brown	-0.117776	0.301259	-0.39626	0.000300257	0.105101	0.356619	0.503588	2.2371e-06	-0.000179794	0.998745	-0.171487	0.130753	0.0998564	0.381254	-0.142613	0.209919	0.211462	0.061376	-0.572082	3.63772e-08	0.328752	0.00309511	0.50286	2.32619e-06	-0.390983	0.000367099	-0.145939	0.199372	0.11395	0.317346	0.1371	0.228264	0.363159	0.00100383	-0.0250055	0.826848	0.346506	0.00175855	0.0958736	0.400629	0.174809	0.12335	0.119081	0.295897	-0.152629	0.179318	0.307775	0.00579283	-0.245724	0.0290493	-0.0666834	0.559289
UNK	purple	-0.0163621	0.886194	-0.0958714	0.40064	0.35	0.00156725	0.0530857	0.642187	0.339321	0.0022194	0.15271	0.179086	0.0506524	0.657536	-0.0217049	0.849415	0.461623	1.85186e-05	-0.392713	0.000343813	-0.207104	0.067048	0.0692486	0.544241	-0.273375	0.0147808	-0.0416556	0.715484	-0.232028	0.0396273	-0.271233	0.0156122	0.0198229	0.862338	-0.0868602	0.446558	0.238877	0.0339943	-0.0362856	0.750881	0.105445	0.355041	0.14046	0.216955	-0.392307	0.000349159	-0.166997	0.141292	-0.276454	0.0136525	0.524359	7.0517e-07
UPF1	turquoise	-0.121932	0.284404	-0.478631	8.13001e-06	0.530772	4.86031e-07	0.736386	1.04555e-14	0.381378	0.000524773	-0.253252	0.0243271	0.207005	0.0671812	-0.553331	1.23235e-07	0.526392	6.27206e-07	-0.456134	2.39323e-05	0.109923	0.334861	0.658625	4.18275e-11	-0.179604	0.113235	-0.351982	0.00146729	-0.24929	0.0267243	-0.191474	0.0909498	0.332035	0.00279473	0.365135	0.000937346	-0.0420769	0.712732	-0.204665	0.0704026	0.00830188	0.942113	0.566735	5.19149e-08	0.188238	0.0966497	0.239931	0.0331902	0.116723	0.305632	0.0217386	0.849184
UPF2	brown	-0.0872733	0.444391	-0.357507	0.00121832	0.32661	0.00330633	0.631714	4.30302e-10	0.225202	0.0459944	-0.313553	0.00489554	0.276611	0.013597	-0.332647	0.00274173	0.439816	5.00079e-05	-0.539492	2.89372e-07	0.0795594	0.485819	0.683667	3.82642e-12	-0.225571	0.0456296	-0.237274	0.0352484	0.0377503	0.741172	-0.267466	0.0171727	0.561977	7.08722e-08	0.196291	0.0829578	0.285953	0.0106287	-0.180293	0.111835	0.00893323	0.93772	0.175099	0.122719	-0.291166	0.00923154	0.342241	0.00202039	0.0472712	0.679101	0.141503	0.213525
UPF3B	turquoise	-0.108234	0.342385	-0.456847	2.31539e-05	0.613261	1.87565e-09	0.736774	9.95867e-15	0.406078	0.000204733	-0.341167	0.00209161	0.350897	0.00152127	-0.513319	1.31495e-06	0.67968	5.68837e-12	-0.582053	1.84219e-08	0.067629	0.553719	0.656549	5.04909e-11	-0.191525	0.0908608	-0.253122	0.0244028	-0.117737	0.301423	-0.235313	0.0368358	0.39025	0.000377395	0.345908	0.00179333	0.213502	0.0588594	-0.141783	0.212611	-0.000479371	0.996655	0.242309	0.0314342	-0.233148	0.0386566	0.237331	0.0352031	0.0540705	0.636017	0.273729	0.0146468
UPRT	turquoise	-0.16282	0.151659	-0.211808	0.0609431	0.497986	3.01537e-06	0.693604	1.38544e-12	0.290875	0.00930502	-0.31925	0.00413362	0.0109433	0.923744	-0.603933	3.81014e-09	0.465456	1.54413e-05	-0.410848	0.000169242	0.303986	0.00645753	0.514681	1.21911e-06	0.0724976	0.525469	-0.233581	0.0382866	-0.105256	0.355909	0.0453939	0.691188	0.283358	0.0113903	0.519503	9.30056e-07	0.186323	0.100153	-0.0163663	0.886165	-0.24831	0.0273471	0.144444	0.204064	-0.0272626	0.811496	0.112796	0.322302	0.152341	0.18015	-0.0124554	0.913246
UQCC1	yellow	0.0564423	0.621258	0.0850868	0.455929	-0.569688	4.26901e-08	-0.343573	0.00193509	-0.352581	0.00143827	-0.16522	0.145636	0.0149227	0.896148	0.549465	1.57033e-07	-0.491642	4.20172e-06	0.142183	0.211311	-0.0288127	0.800992	-0.0942438	0.408721	-0.095738	0.401298	0.147165	0.195582	0.782165	1.73769e-17	0.170528	0.132953	0.237357	0.0351829	-0.427236	8.60728e-05	0.229629	0.0417762	0.103193	0.365464	0.222694	0.0485356	-0.344623	0.00187014	0.0336026	0.768766	0.482788	6.60339e-06	-0.20953	0.0638412	-0.0833975	0.464955
UQCC2	magenta	0.22686	0.0443754	0.50795	1.76645e-06	-0.466883	1.44235e-05	-0.616383	1.47192e-09	-0.335497	0.00250648	0.829939	3.29485e-21	0.0930372	0.414773	0.565028	5.80812e-08	-0.329874	0.00298941	0.11827	0.299225	-0.15685	0.167447	-0.47342	1.05113e-05	-0.115549	0.310556	0.185637	0.101433	0.120474	0.290245	0.0929215	0.415356	-0.394805	0.000317474	-0.490376	4.48578e-06	0.259401	0.0209697	0.467151	1.42394e-05	-0.0881049	0.440046	-0.162462	0.152573	-0.253368	0.0242601	-0.223149	0.0480664	-0.332854	0.00272397	0.12112	0.287647
UQCR10	grey	0.0852653	0.454981	0.194566	0.0857538	-0.310424	0.00536477	-0.183469	0.105558	-0.235996	0.0362766	0.358204	0.0011898	0.277677	0.0132253	0.292572	0.00888342	-0.238973	0.0339204	-0.0447191	0.695552	0.00608829	0.957531	-0.0323357	0.777254	-0.0830947	0.466583	0.110623	0.33177	0.359331	0.00114497	0.128795	0.257961	-0.0023311	0.983733	-0.24042	0.0328225	0.29327	0.00871504	0.290213	0.00947433	-0.05758	0.614231	0.166486	0.142532	0.0476049	0.676961	0.234392	0.037601	-0.199869	0.077391	-0.0441915	0.69897
UQCRB	magenta	0.198674	0.079216	0.512981	1.33979e-06	-0.401497	0.000245145	-0.532946	4.2767e-07	-0.245275	0.0293542	0.830344	3.03051e-21	0.0876671	0.442331	0.480976	7.23255e-06	-0.299542	0.00732218	0.0220323	0.847171	-0.017871	0.875779	-0.415861	0.000138127	-0.07513	0.510501	0.166714	0.141977	0.160237	0.158347	0.258222	0.0215809	-0.352124	0.00146036	-0.401662	0.000243564	0.357529	0.00121744	0.675521	8.54646e-12	-0.140816	0.215779	-0.177594	0.117395	-0.196605	0.0824567	-0.182411	0.107618	-0.442689	4.40411e-05	0.0936546	0.41167
UQCRC1	grey60	0.0669477	0.557729	0.314605	0.00474609	-0.161277	0.155629	-0.062466	0.584451	-0.087028	0.445678	0.348093	0.00166918	0.220389	0.0509727	0.115109	0.312416	-0.124105	0.275842	-0.276545	0.0136203	0.37655	0.000625489	-0.00774439	0.945995	0.0159966	0.88872	0.041922	0.713744	0.275427	0.0140201	0.474377	1.00298e-05	-0.126209	0.26772	-0.0664208	0.56084	0.618677	1.22972e-09	0.832005	2.14472e-21	-0.248004	0.0275436	-0.154687	0.173456	-0.122764	0.281106	0.0850689	0.456024	-0.52839	5.58565e-07	-0.0319784	0.779653
UQCRC2	yellow	-0.00632307	0.955895	0.191882	0.0902491	-0.153492	0.176842	0.0102982	0.928227	-0.102703	0.367759	0.0713755	0.531915	0.310673	0.00532608	0.0737696	0.518209	-0.111606	0.327467	-0.188899	0.0954626	0.374994	0.000661514	0.0624289	0.584675	0.0472852	0.679011	0.0011821	0.991751	0.389059	0.000394676	0.513229	1.32153e-06	-0.063247	0.579753	-0.0166724	0.884051	0.470743	1.19749e-05	0.591882	9.20846e-09	-0.15928	0.160882	-0.0419375	0.713642	0.149742	0.187783	0.261118	0.0201066	-0.418802	0.000122425	-0.0869568	0.446051
UQCRFS1	magenta	0.0534107	0.640148	0.412444	0.000158698	-0.293606	0.00863484	-0.421675	0.000108694	-0.168425	0.137873	0.743136	4.43273e-15	-0.00655414	0.954285	0.318027	0.00428761	-0.264455	0.018515	0.0108843	0.924154	0.0750553	0.510923	-0.360187	0.00111191	-0.0513864	0.652891	0.160143	0.158597	-0.11082	0.330906	0.299236	0.00738518	-0.370503	0.000776377	-0.277847	0.0131669	0.158476	0.163031	0.578517	2.35109e-08	-0.154084	0.175159	-0.00392983	0.97258	-0.0383171	0.737425	-0.305703	0.00614841	-0.367405	0.000865896	-0.0330587	0.772407
UQCRH	magenta	0.279489	0.0126142	0.434599	6.28018e-05	-0.447556	3.5421e-05	-0.618649	1.23245e-09	-0.324698	0.00350571	0.84228	2.31459e-22	0.258455	0.0214593	0.587925	1.22078e-08	-0.283918	0.011222	0.0829771	0.467216	-0.200846	0.0759248	-0.456818	2.31849e-05	-0.135527	0.233694	0.206772	0.067497	0.085597	0.453222	0.0781095	0.493828	-0.368565	0.000831337	-0.517953	1.015e-06	0.288203	0.0100046	0.513679	1.28892e-06	0.0401229	0.72553	-0.117808	0.301129	-0.192252	0.0896189	-0.219974	0.0514224	-0.418797	0.000122451	0.196723	0.0822697
UQCRQ	green	0.127836	0.261552	0.397494	0.000286332	-0.166683	0.142052	-0.0308454	0.787272	-0.12285	0.280767	0.0521451	0.648103	0.0860406	0.450876	-0.00976649	0.931924	-0.23649	0.0358763	0.0651839	0.568176	0.322294	0.00377139	-0.0287005	0.801751	0.37766	0.000600895	-0.00126472	0.991174	0.435162	6.12856e-05	0.448847	3.34137e-05	0.0303778	0.790423	0.187542	0.0979124	0.403419	0.000227364	0.560829	7.63418e-08	-0.372327	0.00072771	-0.343925	0.00191305	0.0723539	0.526292	0.195176	0.0847562	-0.0939804	0.410038	-0.159307	0.160809
URGCP	turquoise	-0.217534	0.0541303	-0.376671	0.000622762	0.702136	5.60206e-13	0.8818	7.53829e-27	0.583345	1.68394e-08	-0.377276	0.000609293	0.130346	0.252222	-0.754455	9.88861e-16	0.587481	1.25978e-08	-0.521934	8.10152e-07	0.364608	0.000954658	0.768075	1.45485e-16	0.00803252	0.943988	-0.403129	0.000229971	-0.18602	0.100716	0.0619087	0.587814	0.424834	9.52468e-05	0.607235	2.97264e-09	0.129408	0.255682	-0.0037884	0.973567	-0.224423	0.0467716	0.300742	0.00707911	0.064506	0.572215	0.279462	0.0126229	0.102557	0.368443	-0.0390987	0.732269
URI1	turquoise	-0.0906864	0.426712	-0.264316	0.0185789	0.386928	0.000427436	0.329484	0.00302572	0.264951	0.0182876	0.0603746	0.597118	-0.111865	0.326341	-0.3076	0.00582227	0.356601	0.00125634	-0.285754	0.0106855	-0.0943508	0.408187	0.23549	0.0366899	-0.178203	0.116122	-0.0926014	0.416972	-0.388798	0.000398565	-0.282896	0.0115309	0.174561	0.123892	0.173667	0.125859	-0.132367	0.244881	-0.0779174	0.494894	0.0094294	0.934268	0.084808	0.457412	-0.172065	0.129443	-0.168694	0.137238	0.100225	0.379488	0.110685	0.3315
UROD	turquoise	0.253167	0.0243766	0.410325	0.000172835	-0.575848	2.82099e-08	-0.790404	4.6566e-18	-0.402595	0.000234838	0.740808	5.97769e-15	0.0444168	0.69751	0.729239	2.52161e-14	-0.431888	7.05877e-05	0.25205	0.0250345	-0.283895	0.011229	-0.610905	2.24828e-09	-0.166682	0.142055	0.338566	0.0022736	0.126911	0.265047	0.00179632	0.987464	-0.38403	0.000475986	-0.643955	1.53351e-10	0.0683497	0.549491	0.295077	0.00829165	0.161761	0.154374	-0.184877	0.102864	-0.156702	0.167853	-0.244267	0.0300472	-0.327207	0.00324617	0.145788	0.199842
UROS	turquoise	0.214876	0.0572106	0.426527	8.86933e-05	-0.685335	3.23568e-12	-0.779114	2.78925e-17	-0.557698	9.33728e-08	0.454978	2.52461e-05	0.0646521	0.571343	0.691534	1.71772e-12	-0.646996	1.1782e-10	0.515666	1.15392e-06	-0.159099	0.161364	-0.582521	1.78328e-08	0.0843646	0.459775	0.334696	0.00257075	0.304737	0.00632073	0.0765894	0.502299	-0.230469	0.0410127	-0.497273	3.13096e-06	-0.0541741	0.635369	0.228043	0.043249	0.123476	0.278302	-0.470755	1.19677e-05	0.0347197	0.761305	-0.134299	0.237997	-0.0880328	0.440422	-0.101888	0.371593
USE1	greenyellow	-0.241691	0.0318828	-0.44025	4.90602e-05	0.781549	1.91311e-17	0.677172	7.27714e-12	0.552277	1.3169e-07	-0.343722	0.00192571	-0.0367851	0.747566	-0.629019	5.36744e-10	0.83203	2.13316e-21	-0.580491	2.0526e-08	0.0402531	0.724675	0.4146	0.000145415	-0.205314	0.0694977	-0.301605	0.00690887	-0.391073	0.000365854	-0.176742	0.119193	0.0881616	0.439751	0.401835	0.000241925	0.0846537	0.458233	-0.176651	0.119387	-0.0192936	0.86598	0.254503	0.0236094	-0.158395	0.163251	-0.0570841	0.61729	-0.0194139	0.865151	0.394097	0.000326167
USO1	brown	-0.243031	0.0309163	-0.500877	2.58641e-06	0.657146	4.78373e-11	0.918569	8.98014e-33	0.504376	2.14414e-06	-0.354056	0.00136891	0.176836	0.118993	-0.737535	9.0514e-15	0.522829	7.69798e-07	-0.433531	6.57676e-05	0.371306	0.000754601	0.871433	1.56867e-25	-0.0154313	0.892629	-0.402892	0.000232121	-0.281579	0.0119395	0.0502558	0.660052	0.54116	2.61612e-07	0.5844	1.56442e-08	-0.0664684	0.560559	-0.0829312	0.467463	-0.120245	0.291169	0.319547	0.00409693	0.093132	0.414296	0.29463	0.00839471	0.237488	0.0350789	-0.151929	0.181346
USP10	turquoise	-0.240969	0.0324137	-0.441295	4.68482e-05	0.730036	2.28898e-14	0.929851	3.56938e-35	0.533056	4.24903e-07	-0.367516	0.000862518	0.190165	0.0932221	-0.83846	5.39269e-22	0.553635	1.20892e-07	-0.341818	0.00204821	0.366008	0.000909236	0.772235	7.89215e-17	0.105604	0.354309	-0.353863	0.00137779	-0.326487	0.00331888	0.0762708	0.504083	0.385569	0.000449603	0.702195	5.56639e-13	-0.123177	0.279477	-0.110889	0.330605	-0.219413	0.0520344	0.363115	0.00100535	0.206275	0.068173	0.217134	0.0545844	0.35392	0.00137517	-0.178118	0.116299
USP11	turquoise	-0.271427	0.0155353	-0.400011	0.000259748	0.681976	4.53062e-12	0.938154	3.26755e-37	0.468641	1.32554e-05	-0.381821	0.000516315	0.00484005	0.966233	-0.835784	9.62698e-22	0.554289	1.15997e-07	-0.444294	4.10027e-05	0.369787	0.000796278	0.722713	5.50053e-14	0.047807	0.675666	-0.455338	2.48294e-05	-0.310691	0.00532325	0.0522166	0.647653	0.35161	0.00148561	0.672393	1.15568e-11	-0.0220243	0.847225	-0.0892959	0.433866	-0.262989	0.0192004	0.362548	0.00102525	0.0958582	0.400705	0.158795	0.162176	0.278409	0.0129754	-0.177315	0.117981
USP12	green	-0.0399423	0.726717	0.077554	0.496915	0.181177	0.11006	0.399815	0.00026174	0.0590195	0.605389	-0.385431	0.000451917	0.27731	0.0133524	-0.502257	2.40262e-06	-0.125847	0.269107	0.464746	1.59726e-05	0.391521	0.000359702	0.377924	0.000595156	0.734328	1.35111e-14	-0.161536	0.154958	0.194612	0.0856778	0.311222	0.00524153	0.313039	0.00497	0.710181	2.31566e-13	-0.141972	0.211997	-0.0430244	0.706554	-0.41761	0.000128576	-0.132048	0.246028	0.369427	0.000806468	0.367711	0.000856669	0.749128	2.02346e-15	-0.481044	7.20777e-06
USP14	brown	-0.0729251	0.523023	-0.200576	0.0763279	0.161749	0.154405	0.44031	4.89306e-05	0.24059	0.0326956	-0.437582	5.51553e-05	0.294074	0.00852439	-0.353078	0.00141452	-0.109177	0.338173	0.297868	0.00767323	0.361989	0.00104518	0.649062	9.83385e-11	0.382246	0.00050832	-0.117456	0.302587	0.248744	0.0270697	0.197633	0.0808346	0.745135	3.42045e-15	0.469019	1.30161e-05	-0.308351	0.00569729	-0.198055	0.0801756	-0.113142	0.320812	-0.0744759	0.5142	0.360734	0.00109129	0.60289	4.11863e-09	0.642639	1.71715e-10	-0.433688	6.53229e-05
USP15	grey	0.118628	0.297752	0.167788	0.139392	-0.25477	0.0234586	-0.264732	0.0183877	0.0725771	0.525013	-0.0713476	0.532076	0.232029	0.039627	0.186621	0.099602	-0.478205	8.30392e-06	0.694657	1.24109e-12	-0.031221	0.784744	0.0869957	0.445847	0.438049	5.40416e-05	-0.0198708	0.862009	0.223277	0.0479348	0.140745	0.216013	0.330298	0.00295025	0.0488187	0.669198	-0.386475	0.000434713	-0.197581	0.0809159	-0.00735352	0.948717	-0.22319	0.0480241	0.377267	0.00060949	0.319956	0.00404695	0.457552	2.24069e-05	-0.307305	0.00587196
USP19	turquoise	-0.2131	0.0593476	-0.466519	1.46768e-05	0.504066	2.1802e-06	0.825266	8.52553e-21	0.489181	4.77022e-06	-0.335006	0.00254568	0.162364	0.152824	-0.58698	1.30509e-08	0.377128	0.000612557	-0.474595	9.9233e-06	0.360832	0.0010876	0.831434	2.41643e-21	-0.0580186	0.611531	-0.311391	0.00521565	-0.0571132	0.61711	0.187898	0.0972643	0.573365	3.33718e-08	0.462032	1.81646e-05	0.0410826	0.719235	0.0816397	0.474449	-0.0865612	0.448131	0.225469	0.04573	0.128082	0.260626	0.407415	0.000194144	0.0601715	0.598354	-0.182573	0.107299
USP20	turquoise	-0.207494	0.0665236	-0.217571	0.0540878	0.318911	0.00417588	0.564853	5.87528e-08	0.106901	0.348398	-0.536643	3.43335e-07	-0.18351	0.105478	-0.419506	0.000118919	0.327995	0.00316838	-0.453519	2.70007e-05	0.269806	0.0161884	0.370252	0.00078331	-0.0433966	0.704132	-0.303316	0.0065819	0.151754	0.181855	0.0151158	0.894812	0.291161	0.00923293	0.333196	0.00269493	0.315052	0.00468382	0.00531798	0.9629	-0.143253	0.207861	-0.0484164	0.671767	-0.0823019	0.47086	0.188798	0.0956437	-0.0243947	0.831014	-0.00867976	0.939483
USP24	brown	-0.151234	0.183373	-0.512901	1.34578e-06	0.389777	0.000384175	0.806583	2.92979e-19	0.343699	0.00192718	-0.55951	8.31244e-08	0.268378	0.0167833	-0.498263	2.97142e-06	0.286293	0.0105323	-0.370674	0.000771694	0.417961	0.000126737	0.865626	7.67379e-25	-0.0251017	0.826193	-0.284268	0.011118	0.224909	0.0462854	0.1469	0.196397	0.721362	6.44629e-14	0.423404	0.000101134	0.0801894	0.48236	-0.067103	0.556814	0.0114766	0.92004	0.0773451	0.498078	0.125549	0.27025	0.637256	2.71252e-10	0.168719	0.137178	-0.209401	0.064008
USP25	turquoise	-0.18273	0.106994	-0.435033	6.16309e-05	0.644471	1.46668e-10	0.947009	1.00642e-39	0.396954	0.000292349	-0.413351	0.00015298	0.0657458	0.564838	-0.811026	1.30929e-19	0.490141	4.54035e-06	-0.395988	0.000303403	0.351226	0.00150472	0.759642	4.83765e-16	0.0778406	0.495321	-0.427589	8.4797e-05	-0.253444	0.0242161	0.0523538	0.646789	0.44865	3.37123e-05	0.677135	7.30339e-12	-0.0481514	0.673462	-0.0996112	0.38243	-0.216807	0.0549589	0.241417	0.0320835	0.0909117	0.42556	0.224083	0.047114	0.332821	0.00272684	-0.235532	0.0366556
USP30	turquoise	-0.15448	0.174041	-0.303534	0.00654124	0.549158	1.60057e-07	0.756898	7.07717e-16	0.353765	0.00138233	-0.103816	0.362561	0.313851	0.00485273	-0.621011	1.02261e-09	0.474451	9.9938e-06	-0.382725	0.000499447	0.342758	0.00198687	0.657955	4.44557e-11	0.012613	0.912152	-0.361576	0.00106016	-0.217883	0.0537352	0.0938769	0.410556	0.287302	0.0102506	0.495833	3.37713e-06	0.105051	0.356852	0.0958165	0.40091	-0.22897	0.0423824	0.29337	0.00869097	-0.0600864	0.598872	0.211832	0.0609133	0.185804	0.101119	-0.0752858	0.509623
USP31	turquoise	-0.234149	0.0378056	-0.667652	1.81354e-11	0.61686	1.41814e-09	0.673977	9.9234e-12	0.407721	0.000191797	-0.433254	6.6558e-05	-0.0513157	0.653338	-0.487584	5.17707e-06	0.690614	1.88878e-12	-0.656745	4.96048e-11	-0.016768	0.883391	0.471658	1.14541e-05	-0.39212	0.000351635	-0.28204	0.0117951	-0.308389	0.00569101	-0.236137	0.0361612	0.294586	0.00840487	0.228821	0.0425211	0.042348	0.710962	-0.214275	0.0579271	0.253438	0.0242193	0.135645	0.233285	-0.236561	0.0358189	0.0340557	0.765737	-0.132547	0.244234	0.29652	0.00796657
USP32	turquoise	-0.135979	0.232126	-0.0884878	0.438054	0.467225	1.41886e-05	0.771639	8.62238e-17	0.27709	0.0134288	-0.383797	0.000480094	0.160193	0.158463	-0.761374	3.79516e-16	0.208712	0.0649078	-0.0589991	0.605514	0.542142	2.46458e-07	0.661621	3.17968e-11	0.486439	5.4887e-06	-0.301084	0.00701124	-0.0373415	0.743878	0.291924	0.00904235	0.45014	3.15098e-05	0.814549	6.8084e-20	0.0509933	0.655377	0.0928353	0.415791	-0.47315	1.06508e-05	-0.0361801	0.751582	0.117902	0.30074	0.27174	0.0154117	0.511783	1.43156e-06	-0.396271	0.000300126
USP33	turquoise	-0.31057	0.00534203	-0.327455	0.00322155	0.502833	2.32963e-06	0.761456	3.75114e-16	0.326481	0.00331944	-0.436644	5.74601e-05	-0.103054	0.366115	-0.696303	1.04386e-12	0.274455	0.0143759	-0.20494	0.0700173	0.402972	0.000231395	0.571374	3.81455e-08	0.169336	0.135726	-0.20698	0.0672152	-0.149382	0.18886	0.22449	0.0467045	0.302979	0.00664507	0.623189	8.59692e-10	-0.110113	0.334019	-0.0667133	0.559112	-0.240314	0.0329021	0.184901	0.102819	0.289243	0.0097271	0.23281	0.0389473	0.303344	0.00657653	-0.37368	0.000693411
USP35	turquoise	-0.263202	0.0190994	-0.401604	0.000244118	0.546779	1.85489e-07	0.88913	7.38488e-28	0.436114	5.88023e-05	-0.427494	8.5139e-05	0.0317773	0.781004	-0.720167	7.41259e-14	0.330184	0.00296072	-0.349814	0.00157694	0.491172	4.30516e-06	0.818711	3.08812e-20	0.0832778	0.465598	-0.346602	0.00175303	-0.10323	0.365295	0.250331	0.0260759	0.567274	5.01022e-08	0.624594	7.68126e-10	-0.0361594	0.75172	0.023493	0.837174	-0.218019	0.0535828	0.108708	0.340264	0.147069	0.195877	0.363536	0.00099081	0.272143	0.015254	-0.354508	0.00134826
USP39	blue	0.121369	0.286649	0.131616	0.247589	-0.622029	9.43124e-10	-0.621125	1.01342e-09	-0.236443	0.0359143	0.274824	0.0142399	0.326999	0.00326703	0.750271	1.73789e-15	-0.548534	1.66386e-07	0.273095	0.0148872	-0.168719	0.137177	-0.202787	0.0730763	-0.146954	0.19623	0.216953	0.0547917	0.46535	1.55195e-05	0.0846548	0.458228	0.0735662	0.519366	-0.637022	2.76642e-10	0.0412462	0.718164	0.0610958	0.592736	0.36225	0.00103583	-0.0123551	0.913942	0.217134	0.0545844	0.300399	0.0071479	-0.322707	0.00372449	-0.0211864	0.852972
USP4	turquoise	-0.210725	0.0623079	-0.557249	9.60911e-08	0.537067	3.34747e-07	0.814698	6.62067e-20	0.453119	2.75006e-05	-0.281545	0.0119503	0.0667381	0.558966	-0.559763	8.17798e-08	0.565197	5.74431e-08	-0.602075	4.37601e-09	0.304639	0.00633846	0.784321	1.23811e-17	-0.257274	0.0220835	-0.456608	2.3412e-05	-0.244313	0.0300156	0.0203899	0.858441	0.546156	1.92764e-07	0.339358	0.00221672	0.0669786	0.557547	-0.0787577	0.490239	0.0656045	0.565677	0.344157	0.00189872	-0.0333719	0.77031	0.270867	0.0157582	-0.0161307	0.887794	0.0419752	0.713396
USP43	red	-0.0538243	0.637557	0.191394	0.0910875	0.461866	1.83071e-05	0.527205	5.98359e-07	0.340017	0.00217041	-0.0418497	0.714216	0.275201	0.0141021	-0.654745	5.93863e-11	0.215332	0.0566727	-0.00802667	0.944029	0.472579	1.0952e-05	0.411163	0.000167109	0.530404	4.96619e-07	-0.235293	0.036852	-0.112158	0.325066	0.318265	0.00425731	0.161099	0.156092	0.744452	3.73842e-15	0.14284	0.209188	0.295178	0.00826853	-0.631627	4.334e-10	0.0797767	0.484625	0.133042	0.242461	0.080701	0.479562	0.39365	0.000331778	-0.23917	0.0337688
USP46	brown	0.0792683	0.487422	0.0421874	0.71201	-0.0147834	0.897112	0.305408	0.00620064	0.0702737	0.538283	-0.264124	0.0186677	0.267831	0.017016	-0.0881993	0.439555	-0.0439779	0.700356	-0.165383	0.145233	0.359184	0.00115074	0.44211	4.51874e-05	0.136219	0.231294	-0.11536	0.311356	0.68307	4.06209e-12	0.33387	0.00263848	0.469225	1.2887e-05	0.185056	0.102525	0.496705	3.22605e-06	0.251841	0.0251587	-0.197203	0.0815103	-0.155339	0.171628	0.0250907	0.826267	0.678449	6.4216e-12	-0.0263973	0.817373	-0.0988319	0.386183
USP47	brown	-0.206216	0.0682546	-0.590915	9.86916e-09	0.623293	8.52605e-10	0.852477	2.15864e-23	0.504557	2.12336e-06	-0.28604	0.0106038	0.164777	0.146734	-0.596975	6.37023e-09	0.592652	8.71326e-09	-0.554151	1.17011e-07	0.222184	0.0490669	0.822986	1.34209e-20	-0.225651	0.045551	-0.402616	0.000234641	-0.284503	0.0110485	-0.0791348	0.488157	0.500661	2.61645e-06	0.387779	0.000414063	-0.00427114	0.9702	-0.160279	0.158237	0.0449614	0.693983	0.327323	0.00323461	-0.0570828	0.617298	0.269672	0.0162435	0.0890611	0.43508	0.0433024	0.704745
USP5	blue	-0.262417	0.0194734	-0.443057	4.3327e-05	0.778127	3.24593e-17	0.855964	9.20364e-24	0.427625	8.46672e-05	-0.425704	9.18239e-05	-0.12539	0.270861	-0.872393	1.19752e-25	0.711108	2.0875e-13	-0.447755	3.51041e-05	0.214244	0.0579647	0.490817	4.3848e-06	-0.0193791	0.865391	-0.346566	0.00175508	-0.497416	3.10748e-06	-0.154287	0.174586	0.136576	0.230061	0.662131	3.03371e-11	-0.146954	0.196231	-0.198986	0.0787374	-0.19844	0.0795787	0.283722	0.0112808	-0.0456012	0.689849	-0.0994906	0.38301	0.285847	0.0106589	0.0119054	0.917063
USP7	brown	0.0138795	0.903372	0.0408489	0.720766	0.00535759	0.962624	0.27729	0.0133593	0.270814	0.0157796	-0.199768	0.0775449	0.5345	3.90088e-07	-0.148043	0.192899	-0.182798	0.106861	0.215116	0.0569268	0.392101	0.000351886	0.626367	6.6586e-10	0.376276	0.000631698	-0.189368	0.094628	0.403338	0.000228089	0.312313	0.00507702	0.676237	7.97166e-12	0.301022	0.00702344	0.086889	0.446407	0.0236226	0.836287	-0.187393	0.0981833	-0.00586797	0.959067	0.322172	0.00378541	0.71274	1.73734e-13	0.328607	0.00310902	-0.316561	0.00447898
USP8	brown	-0.24712	0.0281197	-0.62066	1.05149e-09	0.663676	2.62975e-11	0.865482	7.97437e-25	0.586879	1.31438e-08	-0.432874	6.76596e-05	0.179203	0.114055	-0.637749	2.6023e-10	0.579504	2.19701e-08	-0.525362	6.65621e-07	0.307577	0.00582599	0.852585	2.10272e-23	-0.150523	0.185466	-0.382439	0.000504741	-0.193688	0.0872048	0.0463299	0.685151	0.601196	4.67084e-09	0.454242	2.61169e-05	-0.00990476	0.930962	-0.0761732	0.504631	0.0596344	0.601629	0.268862	0.0165793	0.0266496	0.815658	0.35091	0.00152065	0.0719873	0.528395	0.00712658	0.950297
USP9X	brown	-0.200239	0.0768339	-0.309662	0.00548498	0.382155	0.000510024	0.769364	1.20537e-16	0.358065	0.00119545	-0.430462	7.50378e-05	0.201103	0.0755422	-0.58114	1.96255e-08	0.146419	0.197881	-0.137878	0.225607	0.435428	6.05837e-05	0.846892	8.08581e-23	0.220899	0.0504248	-0.344285	0.00189083	0.101146	0.375104	0.175618	0.121598	0.706003	3.6774e-13	0.582809	1.74794e-08	-0.0477783	0.67585	-0.0498203	0.662818	-0.214656	0.0574727	0.0899864	0.430305	0.251836	0.0251617	0.535289	3.7222e-07	0.41465	0.000145116	-0.399534	0.000264602
UTRN	grey	-0.0469816	0.680961	-0.384961	0.000459874	0.301344	0.0069599	0.288295	0.0099796	0.236518	0.0358537	-0.134456	0.237444	-0.0866301	0.447768	-0.174138	0.124819	0.450201	3.14218e-05	-0.412392	0.000159032	-0.0514933	0.652215	0.243335	0.0307005	-0.302709	0.0066962	-0.142366	0.210717	-0.260986	0.0201719	-0.256464	0.0225206	0.148695	0.190925	-0.00234287	0.983651	-0.0113523	0.920903	-0.0977676	0.391344	0.213461	0.0589081	0.0797836	0.484587	-0.373549	0.000696658	-0.0836677	0.463504	-0.14283	0.209219	0.319074	0.00415553
UVRAG	turquoise	-0.169396	0.135585	-0.193989	0.0867046	0.400125	0.000258607	0.661818	3.12263e-11	0.231199	0.0403596	-0.0623412	0.585203	-0.0172522	0.880049	-0.55162	1.37235e-07	0.408225	0.000187984	-0.564611	5.96904e-08	0.308337	0.00569968	0.554572	1.13933e-07	-0.0778199	0.495436	-0.381842	0.00051593	-0.32355	0.00363044	0.00545039	0.961977	0.323199	0.00366937	0.403396	0.000227577	0.223438	0.0477699	0.154769	0.173225	-0.23698	0.0354831	0.252065	0.0250251	-0.172306	0.128898	0.0093817	0.9346	-0.0448752	0.694541	-0.0924939	0.417515
VAC14	yellow	0.225077	0.046118	0.261824	0.0197603	-0.244827	0.0296601	-0.0520995	0.648391	-0.111459	0.32811	-0.363105	0.0010057	0.138993	0.221842	0.126877	0.265174	-0.256011	0.0227681	0.106388	0.350727	0.176799	0.119071	0.0980074	0.390178	0.262177	0.019589	0.187601	0.0978052	0.718104	9.41633e-14	0.104503	0.359377	0.288191	0.0100077	0.0489766	0.66819	0.390141	0.000378946	0.0709931	0.534121	-0.184505	0.10357	-0.306576	0.00599632	-0.0838007	0.462792	0.507089	1.85126e-06	0.0401932	0.725068	-0.0427397	0.708408
VAMP3	brown	0.0509576	0.655603	0.409368	0.000179593	0.174442	0.124152	-0.210149	0.0630434	-0.0113367	0.921012	0.135715	0.23304	-0.0277192	0.808398	-0.103272	0.365098	0.195451	0.0843102	0.199112	0.0785441	-0.341724	0.00205443	-0.37794	0.000594817	0.287032	0.0103252	0.0458691	0.688121	-0.26352	0.0189497	-0.37537	0.00065264	-0.44117	4.71082e-05	0.17295	0.127453	0.110489	0.33236	-0.160369	0.158002	-0.359429	0.00114113	0.0511498	0.654387	-0.392862	0.000341873	-0.462184	1.80345e-05	0.259058	0.0211463	0.323529	0.00363274
VAMP7	midnightblue	-0.0160725	0.888195	0.189482	0.0944266	0.145831	0.199708	0.320822	0.00394285	0.112073	0.325435	-0.264879	0.0183207	0.3564	0.00126491	-0.43211	6.99197e-05	-0.147644	0.194116	0.464359	1.62692e-05	0.277892	0.0131514	0.399811	0.000261782	0.684381	3.56177e-12	-0.137749	0.226047	0.185668	0.101374	0.200101	0.077042	0.358871	0.00116306	0.639504	2.24355e-10	-0.172691	0.128032	-0.072391	0.526079	-0.482218	6.79566e-06	-0.0569158	0.618329	0.375976	0.000638556	0.397502	0.000286242	0.753124	1.18454e-15	-0.425948	9.0885e-05
VANGL2	blue	0.0470564	0.68048	0.0121936	0.915062	-0.290327	0.00944483	-0.2382	0.0345196	-0.228987	0.0423672	0.0255113	0.823402	0.100214	0.379543	0.365735	0.000917951	-0.2087	0.0649241	0.0608215	0.594401	-0.067872	0.552292	-0.10644	0.350493	-0.126219	0.26768	0.128904	0.257555	0.319	0.00416474	-0.125276	0.271301	0.00416093	0.970968	-0.328742	0.0030961	0.164346	0.147807	-0.1148	0.313725	0.211404	0.0614496	-0.11657	0.306273	-0.180277	0.111867	0.160799	0.156874	-0.110475	0.332422	0.044199	0.698922
VAPA	greenyellow	-0.172692	0.12803	-0.172961	0.127428	0.733072	1.57815e-14	0.419169	0.000120583	0.669189	1.56847e-11	0.0024207	0.983108	-0.0338663	0.767003	-0.451741	2.92917e-05	0.646195	1.26332e-10	-0.415623	0.000139476	0.0401801	0.725155	0.253771	0.0240272	-0.108115	0.342918	-0.224056	0.0471416	-0.223387	0.047822	-0.066364	0.561176	-0.00175383	0.987761	0.314993	0.00469197	0.106678	0.349411	-0.0196235	0.86371	-0.177937	0.116676	0.307874	0.00577644	-0.199379	0.0781353	-0.0391962	0.731627	-0.0374403	0.743224	0.33574	0.00248732
VAPB	greenyellow	-0.190872	0.0919894	-0.0308852	0.787005	0.681347	4.823e-12	0.329524	0.00302199	0.601457	4.58145e-09	0.108633	0.340598	-0.0136051	0.905273	-0.401837	0.000241904	0.615695	1.55308e-09	-0.441514	4.63957e-05	0.0153568	0.893144	0.164426	0.147609	-0.0972117	0.394055	-0.202247	0.0738602	-0.26143	0.0199529	-0.0750876	0.510741	-0.112193	0.324912	0.271793	0.0153911	0.20876	0.0648458	0.103494	0.364062	-0.263552	0.0189347	0.303936	0.00646684	-0.307861	0.00577852	-0.15855	0.162833	-0.132307	0.245096	0.334801	0.00256222
VARS1	brown	-0.104837	0.357837	-0.379703	0.000557899	0.101086	0.375387	0.435688	5.99017e-05	0.299076	0.0074184	-0.083585	0.463948	0.319193	0.00414069	-0.0799791	0.483514	0.136486	0.230372	-0.494493	3.62256e-06	0.306159	0.00606857	0.706332	3.54694e-13	-0.334678	0.00257218	-0.220771	0.0505622	0.23665	0.0357473	0.200971	0.0757387	0.622644	8.97991e-10	-0.0376045	0.742136	0.237451	0.0351083	0.196726	0.0822645	0.171308	0.131164	0.249157	0.0268077	0.0929513	0.415206	0.608389	2.7237e-09	-0.301291	0.00697043	-0.0835915	0.463913
VARS2	turquoise	-0.301257	0.0069771	-0.171456	0.130825	0.525622	6.55716e-07	0.727465	3.12405e-14	0.358934	0.00116057	-0.390882	0.000368495	0.128235	0.260051	-0.716903	1.08136e-13	0.265606	0.0179918	-0.137466	0.227012	0.490857	4.37583e-06	0.562313	6.93412e-08	0.340044	0.00216851	-0.269584	0.0162795	-0.10465	0.358701	0.241432	0.032072	0.313001	0.00497549	0.713104	1.66747e-13	0.0240985	0.833037	0.0383555	0.737172	-0.367171	0.000873037	0.138745	0.222676	0.225331	0.0458664	0.222822	0.0484038	0.394112	0.000325983	-0.349652	0.00158544
VASP	purple	-0.0912446	0.423859	-0.170357	0.133347	0.153438	0.176996	-0.0951368	0.404275	0.28782	0.0101084	0.10564	0.354147	-0.0287732	0.80126	0.120151	0.291548	0.311897	0.00513912	-0.267164	0.0173037	-0.290411	0.0094233	-0.00963166	0.932861	-0.296696	0.00792784	0.164372	0.147744	-0.17321	0.126874	-0.208832	0.0647509	0.0215002	0.850819	-0.216526	0.0552815	0.0467342	0.682551	-0.0290752	0.799217	0.2118	0.0609537	-0.0227718	0.842106	-0.423992	9.86714e-05	-0.125657	0.269837	-0.272442	0.0151382	0.501133	2.55136e-06
VAT1	black	0.0588951	0.606151	-0.491714	4.18606e-06	-0.239222	0.0337289	-0.127686	0.262114	-0.182128	0.108175	-0.213894	0.0583847	-0.0759495	0.505887	0.40617	0.000203981	-0.0098043	0.931661	-0.189533	0.0943356	-0.139221	0.221077	-0.0112591	0.921551	-0.531169	4.74836e-07	0.234828	0.0372371	0.144883	0.202679	-0.144345	0.204377	0.239431	0.0335693	-0.525267	6.69271e-07	-0.0398801	0.727126	-0.242042	0.0316271	0.715252	1.3064e-13	-0.18587	0.100997	-0.251954	0.0250917	0.131489	0.24805	-0.276577	0.0136089	0.243753	0.0304064
VAT1L	blue	0.0702879	0.5382	0.1546	0.173701	-0.372368	0.000726642	-0.230252	0.0412087	-0.317701	0.00432959	0.144514	0.203843	0.110213	0.333578	0.400629	0.00025358	-0.198358	0.0797047	-0.0471176	0.680087	-0.0999079	0.381008	-0.0724057	0.525995	-0.221479	0.0498079	0.241702	0.0318744	0.356133	0.00127637	-0.172609	0.128218	0.131369	0.248486	-0.372961	0.000711445	0.244464	0.029911	-0.0226983	0.842609	0.071544	0.530944	-0.191546	0.0908257	-0.278133	0.0130694	0.130813	0.250512	-0.0539194	0.636962	0.0952252	0.403837
VBP1	magenta	0.191326	0.091205	0.244542	0.0298568	-0.222503	0.0487337	-0.236876	0.0355662	-0.203417	0.07217	0.7033	4.93907e-13	0.262851	0.0192657	0.284597	0.0110209	-0.0969866	0.395157	-0.0276321	0.808989	-0.0271631	0.812171	-0.0781589	0.493554	-0.126014	0.268464	0.00838724	0.941519	-0.117951	0.300539	-0.0541845	0.635304	-0.0375786	0.742308	-0.271859	0.0153652	0.154815	0.173096	0.288167	0.0100142	-0.0228346	0.841677	0.102198	0.370134	-0.0718625	0.529112	-0.168165	0.138491	-0.140018	0.218418	0.043961	0.700466
VCAN	black	0.0814407	0.475531	-0.365449	0.000927129	-0.28584	0.0106609	-0.43901	5.18107e-05	-0.225759	0.0454453	0.0570398	0.617563	-0.00245564	0.982864	0.573506	3.30549e-08	-0.00986933	0.931209	-0.0339615	0.766367	-0.494699	3.58384e-06	-0.319272	0.00413091	-0.578679	2.32511e-08	0.296132	0.00805282	-0.109478	0.336833	-0.441195	4.70556e-05	-0.141258	0.214328	-0.704825	4.18363e-13	-0.188256	0.0966184	-0.384654	0.000465129	0.767091	1.67819e-16	0.0107146	0.925333	-0.237685	0.034923	-0.168954	0.136623	-0.319718	0.00407605	0.405733	0.000207542
VCL	grey	0.0674333	0.554869	-0.0631574	0.580291	-0.196581	0.0824963	-0.0150009	0.895607	-0.166308	0.142966	-0.208269	0.0654917	0.0411422	0.718844	0.157657	0.165246	-0.105631	0.354186	-0.0570564	0.617461	-0.00255722	0.982155	0.109088	0.338566	-0.0661921	0.562193	0.231888	0.0397507	0.248503	0.027223	-0.135047	0.235371	0.189637	0.0941518	-0.148144	0.192593	0.175027	0.122875	-0.192871	0.0885713	0.0999867	0.38063	0.0820854	0.472032	-0.152718	0.179062	0.23685	0.0355864	-0.0260909	0.819457	-0.0120128	0.916317
VCP	turquoise	0.107446	0.345932	0.101279	0.374472	-0.324399	0.00353776	-0.472901	1.0781e-05	-0.308953	0.00559896	0.117141	0.303891	0.0703396	0.537901	0.401285	0.000247183	-0.149598	0.188215	0.309165	0.00556469	-0.290998	0.00927394	-0.397947	0.000281371	-0.111417	0.328293	0.0801369	0.482648	-0.182357	0.107724	-0.311496	0.00519977	-0.259163	0.0210919	-0.391792	0.000356033	-0.229587	0.0418141	-0.383036	0.000493759	0.27292	0.014954	0.0269177	0.813837	0.0514799	0.6523	-0.290345	0.00944023	0.0626179	0.583536	0.196946	0.0819156
VCPIP1	blue	-0.218048	0.05355	-0.260911	0.0202091	0.795814	1.89843e-18	0.833189	1.67207e-21	0.479438	7.81002e-06	-0.406774	0.000199153	-0.0800441	0.483157	-0.851501	2.72914e-23	0.739225	7.31095e-15	-0.54769	1.7533e-07	0.272379	0.0151624	0.47302	1.07189e-05	0.0852094	0.455278	-0.361251	0.00107206	-0.309683	0.00548164	-0.0328348	0.773908	0.136789	0.229328	0.705929	3.70719e-13	0.227858	0.0434236	0.00052889	0.996309	-0.349856	0.00157473	0.158337	0.163407	-0.152188	0.180594	-0.0384239	0.73672	0.120302	0.290938	0.142535	0.210172
VDAC1	grey	-0.0354913	0.756163	0.16077	0.15695	0.0938896	0.410492	0.0557385	0.625622	-0.0472195	0.679433	0.152273	0.180348	0.0312688	0.784423	-0.115021	0.312787	0.141964	0.212021	-0.31533	0.00464543	0.0279363	0.806926	-0.10251	0.368667	-0.0662543	0.561825	-0.0238415	0.834792	-0.0882991	0.439035	-0.0342332	0.764551	-0.293712	0.00860965	0.0533421	0.640578	0.42279	0.000103761	0.228022	0.0432687	-0.250686	0.0258575	0.19487	0.0852561	-0.241678	0.0318922	-0.175385	0.1221	-0.249788	0.0264121	0.0819791	0.472608
VDAC2	pink	-0.00723144	0.949567	0.130069	0.253241	0.160202	0.158439	0.149606	0.188191	0.044242	0.698643	0.0739235	0.517334	0.198247	0.0798767	-0.0819973	0.472509	0.321341	0.00388163	-0.543508	2.26764e-07	0.0786758	0.490691	0.0740216	0.516777	-0.160758	0.156981	-0.0975662	0.392325	0.0779533	0.494695	-0.044708	0.695623	-0.156377	0.168749	0.00235198	0.983587	0.715352	1.29155e-13	0.341494	0.00206973	-0.183385	0.10572	0.153717	0.176201	-0.431009	7.33e-05	-0.020022	0.860969	-0.451054	3.02252e-05	0.323049	0.00368608
VDAC3	pink	-0.00891784	0.937827	0.174279	0.124511	0.167411	0.140295	0.125071	0.272094	0.0076884	0.946384	0.0668727	0.558171	0.0839627	0.461924	-0.113827	0.317873	0.255098	0.0232743	-0.428763	8.06753e-05	0.02622	0.818579	-0.00446242	0.968866	-0.100156	0.379822	-0.00235094	0.983595	0.0645665	0.571854	-0.0843988	0.459593	-0.196816	0.0821222	0.0548373	0.63123	0.589762	1.07149e-08	0.215026	0.0570335	-0.260447	0.0204403	0.154209	0.174805	-0.435565	6.02241e-05	-0.0821453	0.471708	-0.271551	0.0154864	0.232783	0.0389704
VEZT	turquoise	-0.160673	0.157203	-0.335458	0.00250956	0.633073	3.84582e-10	0.86934	2.80438e-25	0.484396	6.0885e-06	-0.39089	0.000368389	0.187116	0.0986912	-0.788447	6.4001e-18	0.439649	5.03754e-05	-0.245789	0.0290055	0.432777	6.79403e-05	0.760522	4.27723e-16	0.236069	0.0362172	-0.420217	0.000115475	-0.1107	0.331433	0.189261	0.0948184	0.46429	1.63224e-05	0.728717	2.68607e-14	-0.0300989	0.792303	-0.0185093	0.87138	-0.280935	0.0121439	0.261032	0.0201487	0.312525	0.00504548	0.368475	0.000833973	0.358264	0.00118739	-0.200184	0.0769162
VGF	grey	0.102313	0.369589	0.0974047	0.393113	-0.198224	0.079912	-0.0930213	0.414853	-0.286362	0.0105126	0.359362	0.00114376	0.128521	0.258983	0.205157	0.0697154	-0.043708	0.702108	-0.26844	0.0167567	0.0266378	0.815739	-0.0969181	0.395492	-0.305523	0.00618022	0.139204	0.221133	-0.0813171	0.476203	-0.0475997	0.676995	-0.0909743	0.42524	-0.2808	0.0121872	0.313683	0.00487675	0.229692	0.0417181	0.0733867	0.520389	0.0456459	0.68956	-0.216422	0.0554014	-0.195963	0.0834834	-0.293867	0.00857304	0.034557	0.76239
VIM	purple	0.0111341	0.922419	-0.108828	0.339728	0.126517	0.266544	-0.157933	0.164497	0.0737546	0.518294	0.107702	0.344778	-0.150862	0.184466	0.178474	0.115559	0.475998	9.26154e-06	-0.484959	5.91743e-06	-0.418199	0.000125504	-0.244752	0.029712	-0.501938	2.444e-06	0.114225	0.316171	-0.242953	0.0309723	-0.520192	8.94465e-07	-0.245938	0.0289054	-0.366403	0.000896799	0.266171	0.0177396	-0.158698	0.162437	0.244949	0.0295769	0.17166	0.130361	-0.68839	2.3729e-12	-0.369792	0.000796153	-0.436971	5.66482e-05	0.74297	4.52877e-15
VIPAS39	turquoise	-0.0854408	0.45405	-0.201804	0.0745074	0.489206	4.76412e-06	0.741149	5.72274e-15	0.303993	0.00645632	-0.479625	7.73762e-06	0.25056	0.0259351	-0.6671	1.9103e-11	0.367279	0.000869727	-0.17797	0.116607	0.261724	0.0198089	0.622366	9.18092e-10	0.293532	0.00865232	-0.203018	0.0727429	0.0474499	0.677955	-0.0219843	0.8475	0.422524	0.000104917	0.660905	3.39592e-11	0.0716929	0.530088	-0.177004	0.118638	-0.322782	0.00371605	0.104391	0.359895	0.0444779	0.697114	0.352062	0.00146338	0.445155	3.94548e-05	-0.139532	0.220036
VKORC1L1	yellow	0.16986	0.134501	0.482396	6.73514e-06	-0.591243	9.63991e-09	-0.477937	8.41517e-06	-0.40348	0.000226826	0.0604641	0.596573	0.056883	0.618532	0.478751	8.08179e-06	-0.626404	6.63853e-10	0.464908	1.58502e-05	0.0748222	0.51224	-0.272075	0.0152807	0.279827	0.0125028	0.178093	0.116351	0.739221	7.31502e-15	0.296074	0.00806582	0.00817146	0.943021	-0.223062	0.0481562	0.189068	0.0951625	0.194516	0.0858352	-0.133214	0.241846	-0.333754	0.00264808	0.18925	0.0948372	0.335413	0.0025132	0.0358524	0.753761	-0.211927	0.0607948
VLDLR	green	0.0587688	0.606925	0.299583	0.00731358	0.0312895	0.784283	0.225766	0.0454376	-0.114755	0.313915	-0.21418	0.0580411	0.296609	0.00794696	-0.359049	0.00115603	-0.21488	0.0572066	0.47455	9.94547e-06	0.358975	0.00115898	0.238087	0.0346073	0.745602	3.21835e-15	-0.0506112	0.657797	0.140146	0.217992	0.285144	0.0108612	0.218026	0.0535749	0.599302	5.37169e-09	0.00245807	0.982847	-0.0146103	0.89831	-0.519709	9.19252e-07	-0.177708	0.117155	0.243547	0.0305514	0.20154	0.0748959	0.699817	7.18739e-13	-0.476402	9.07878e-06
VMA21	yellow	0.127524	0.262724	0.104323	0.36021	-0.281413	0.0119919	-0.16972	0.134829	-0.0262418	0.81843	-0.04106	0.719383	0.595523	7.08072e-09	0.39629	0.000299909	-0.159081	0.161412	-0.0243074	0.83161	0.0224238	0.844489	0.137117	0.228205	-0.0367751	0.747632	-0.0174915	0.878397	0.755641	8.41003e-16	0.144487	0.203929	0.219767	0.0516474	-0.285388	0.0107907	0.504026	2.18498e-06	0.20661	0.0677175	0.119739	0.293217	-0.106686	0.349374	-0.0208173	0.855505	0.616302	1.48126e-09	-0.28759	0.0101714	0.194718	0.0855034
VMP1	yellow	-0.0554479	0.627428	0.0639763	0.575381	-0.263427	0.018993	-0.215512	0.0564607	-0.0520795	0.648516	-0.175348	0.12218	0.158951	0.161758	0.280005	0.0124444	-0.342516	0.00200249	0.302591	0.0067187	0.181196	0.110022	-0.0239695	0.833917	0.171824	0.129989	0.0952333	0.403797	0.649229	9.69067e-11	0.362692	0.00102014	0.23521	0.0369205	-0.114417	0.315355	0.0532617	0.641082	0.112328	0.324327	0.101915	0.371463	-0.24174	0.0318469	0.405058	0.000213156	0.490198	4.52717e-06	-0.000545754	0.996191	-0.122354	0.282725
VPS11	turquoise	-0.22798	0.0433081	-0.410254	0.000173326	0.676762	7.57369e-12	0.920865	3.11824e-33	0.406296	0.000202965	-0.474773	9.83697e-06	-0.0412223	0.71832	-0.828172	4.7369e-21	0.620074	1.10136e-09	-0.552579	1.29212e-07	0.296916	0.00787952	0.621737	9.65244e-10	0.017006	0.881748	-0.338098	0.0023078	-0.252221	0.0249328	-0.00654281	0.954364	0.253278	0.0243119	0.654826	5.89581e-11	0.114527	0.314885	-0.0723148	0.526516	-0.241843	0.0317721	0.287632	0.0101598	-0.0523949	0.64653	0.125075	0.272076	0.151145	0.183634	-0.0477118	0.676276
VPS13A	yellow	0.0366531	0.748441	0.108196	0.342553	-0.375909	0.000640108	-0.183369	0.105751	-0.0432542	0.705058	-0.267822	0.0170196	0.146149	0.198718	0.300528	0.00712193	-0.531315	4.70784e-07	0.429851	7.70192e-05	0.133699	0.240122	0.156487	0.168445	0.298964	0.00744174	0.0887935	0.436467	0.787547	7.40035e-18	0.305893	0.00611503	0.478259	8.2816e-06	-0.0635281	0.578066	0.00615138	0.957092	0.00415052	0.971041	0.0370024	0.746125	-0.380707	0.000537822	0.351427	0.00149468	0.693091	1.4615e-12	0.178184	0.116162	-0.276751	0.0135475
VPS13C	blue	0.217365	0.0543212	-3.72311e-06	0.999974	-0.396094	0.000302175	-0.280382	0.012322	-0.225096	0.0460992	-0.079545	0.485898	0.158267	0.163594	0.460017	1.99706e-05	-0.296916	0.00787943	0.039588	0.729048	-0.00758683	0.947092	-0.0784549	0.491914	-0.145896	0.199507	0.102907	0.366801	0.550828	1.44215e-07	0.121616	0.285662	0.207477	0.066547	-0.383351	0.000488063	0.280216	0.0123758	0.130178	0.252841	0.311542	0.00519281	-0.41789	0.000127108	-0.142246	0.211108	0.32462	0.00351396	-0.239057	0.0338558	0.0732492	0.521173
VPS13D	turquoise	-0.25719	0.0221285	-0.297647	0.00772067	0.65855	4.21148e-11	0.871505	1.53731e-25	0.494495	3.62235e-06	-0.371845	0.000740289	0.120947	0.288339	-0.778901	2.88246e-17	0.505809	1.98435e-06	-0.400906	0.000250863	0.375433	0.000651154	0.732555	1.68186e-14	0.154722	0.173358	-0.308881	0.00561057	-0.124602	0.27391	0.12077	0.289053	0.434028	6.43701e-05	0.695634	1.12015e-12	0.150898	0.18436	0.0184032	0.872111	-0.337818	0.00232852	0.111881	0.326267	-0.0300574	0.792584	0.291783	0.00907734	0.266297	0.0176837	-0.0854331	0.454091
VPS16	turquoise	-0.168954	0.136623	-0.347496	0.00170229	0.508274	1.7355e-06	0.868324	3.7042e-25	0.31159	0.00518544	-0.40337	0.000227805	0.0561874	0.622837	-0.697381	9.31517e-13	0.44499	3.97473e-05	-0.534063	4.00313e-07	0.324973	0.0034764	0.683687	3.819e-12	0.0166629	0.884117	-0.341644	0.00205971	-0.0581209	0.610902	0.0615796	0.589804	0.357199	0.00123115	0.567933	4.7965e-08	0.202287	0.0738017	0.0481695	0.673346	-0.247454	0.0279008	0.234038	0.0378991	-0.0160659	0.888241	0.291319	0.00919306	0.0910917	0.42464	-0.153979	0.175457
VPS18	turquoise	-0.228302	0.0430052	-0.425041	9.44245e-05	0.655292	5.65398e-11	0.931521	1.457e-35	0.389901	0.000382385	-0.4642	1.6393e-05	0.0181153	0.874095	-0.815519	5.67259e-20	0.612166	2.04088e-09	-0.554823	1.1214e-07	0.296145	0.00804995	0.673849	1.0047e-11	0.00681229	0.952487	-0.385917	0.000443842	-0.262026	0.0196622	-0.0433769	0.704261	0.322556	0.0037416	0.641508	1.89164e-10	0.112458	0.323766	-0.0830236	0.466965	-0.216806	0.0549599	0.303788	0.00649413	-0.0398377	0.727405	0.141244	0.214372	0.161781	0.154325	-0.0535609	0.639207
VPS25	yellow	0.146274	0.198331	0.0845958	0.458542	-0.294695	0.00837958	-0.132941	0.242822	-0.164589	0.147202	0.189215	0.0949001	0.252434	0.0248063	0.252738	0.0246276	-0.298825	0.00747076	0.157147	0.166635	0.137358	0.227381	0.0145894	0.898455	0.0869981	0.445835	-0.0537098	0.638274	0.398554	0.000274852	0.408639	0.000184903	0.0986282	0.387168	-0.133719	0.24005	0.152926	0.178463	0.399949	0.000260376	0.0660731	0.562898	-0.365127	0.000937603	0.192225	0.0896645	0.293595	0.00863752	-0.107289	0.346639	-0.132204	0.245465
VPS26A	cyan	-0.0515004	0.652171	-0.0486511	0.670268	-0.191738	0.090497	0.168303	0.138164	0.0786865	0.490633	-0.36303	0.00100833	0.155487	0.171215	0.0597174	0.601123	-0.253099	0.0244164	0.0676856	0.553386	0.259981	0.0206748	0.465591	1.53425e-05	0.165068	0.146011	0.06097	0.593499	0.705508	3.8823e-13	0.257398	0.022017	0.694597	1.24886e-12	0.0750837	0.510763	0.154397	0.174273	-0.0079137	0.944816	-0.0227332	0.842371	-0.221848	0.0494193	0.12584	0.269133	0.759098	5.21883e-16	0.164128	0.148353	-0.21762	0.0540326
VPS26B	brown	-0.0854995	0.453738	-0.110667	0.331579	0.190087	0.0933592	0.536353	3.49334e-07	0.300092	0.00720991	-0.466355	1.47927e-05	0.220087	0.0512997	-0.328123	0.00315588	0.0603231	0.597431	-0.120485	0.290199	0.299141	0.00740488	0.725867	3.78363e-14	0.209268	0.0641809	-0.186852	0.099176	0.406762	0.000199254	0.0739978	0.516912	0.735621	1.1504e-14	0.390352	0.000375941	0.209728	0.0635849	-0.152723	0.179049	-0.235523	0.0366628	0.0221241	0.846542	0.0339698	0.766311	0.658449	4.25046e-11	0.318084	0.00428041	-0.200827	0.0759537
VPS26C	brown	-0.135743	0.232943	-0.460779	1.92688e-05	0.408146	0.000188575	0.643473	1.59854e-10	0.314193	0.00480406	-0.219278	0.0521834	0.520312	8.88389e-07	-0.379304	0.000566059	0.385119	0.000457189	-0.391097	0.000365514	0.249294	0.0267216	0.732812	1.62944e-14	-0.125394	0.270847	-0.227823	0.0434565	-0.0267728	0.814821	0.0258629	0.821008	0.490519	4.45284e-06	0.273115	0.0148794	0.125059	0.272141	0.0178454	0.875956	0.0733687	0.520491	0.180079	0.112268	-0.0645193	0.572136	0.405573	0.000208862	0.0570237	0.617663	-0.000823333	0.994254
VPS28	brown	0.159145	0.161241	0.0581525	0.610708	-0.150419	0.185775	0.203104	0.0726193	-0.169566	0.135187	-0.0674454	0.554798	0.228784	0.0425554	-0.139457	0.220288	-0.2634	0.0190061	0.31843	0.00423636	0.219356	0.0520976	0.308048	0.00574742	0.405814	0.000206879	-0.165295	0.145451	0.257767	0.0218208	0.234465	0.0375404	0.368432	0.000835241	0.292796	0.00882897	-0.0513073	0.653391	0.0607801	0.594652	-0.151803	0.181713	-0.0778489	0.495275	0.395385	0.000310502	0.37108	0.000760662	0.437223	5.60288e-05	-0.433123	6.69359e-05
VPS29	turquoise	0.335427	0.00251204	0.612448	1.99703e-09	-0.616238	1.48875e-09	-0.66393	2.56847e-11	-0.451181	3.00514e-05	0.505186	2.05243e-06	0.37884	0.000575703	0.63019	4.87728e-10	-0.487282	5.25779e-06	0.355922	0.00128552	-0.20272	0.0731726	-0.400256	0.000257293	0.157227	0.166417	0.172507	0.128445	0.43789	5.44188e-05	-0.0153697	0.893055	-0.24733	0.0279815	-0.423432	0.000101015	0.382627	0.000501263	0.203362	0.0722495	-0.119295	0.295026	-0.124063	0.276005	-0.132326	0.245027	0.0660344	0.563127	-0.127618	0.262371	0.0898886	0.430808
VPS33A	turquoise	-0.250378	0.0260466	-0.443102	4.32396e-05	0.583527	1.66278e-08	0.926992	1.57393e-34	0.4281	8.29787e-05	-0.436165	5.86727e-05	0.0922131	0.418936	-0.71636	1.15097e-13	0.529878	5.12142e-07	-0.590686	1.00321e-08	0.359672	0.00113168	0.798948	1.11498e-18	-0.0477625	0.675951	-0.379053	0.000571262	-0.111025	0.330006	0.0599514	0.599695	0.476144	9.19505e-06	0.556273	1.0227e-07	0.178804	0.114877	0.00429864	0.970008	-0.178549	0.115404	0.264942	0.018292	-0.0385099	0.736153	0.323338	0.0036539	0.0900377	0.430041	-0.0980687	0.38988
VPS33B	blue	-0.180941	0.110532	-0.251867	0.0251436	0.609455	2.51167e-09	0.841292	2.88653e-22	0.352112	0.00146093	-0.428498	8.15888e-05	-0.0272873	0.811328	-0.840158	3.71263e-22	0.469841	1.25096e-05	-0.260849	0.0202397	0.288174	0.0100124	0.596418	6.63455e-09	0.251919	0.0251124	-0.2547	0.0234979	-0.305583	0.0061697	-0.0316725	0.781708	0.296383	0.00799702	0.758169	5.93746e-16	-0.0594631	0.602676	-0.189924	0.0936465	-0.37796	0.000594394	0.195068	0.0849324	0.0240949	0.833061	0.0903665	0.428352	0.456828	2.31743e-05	-0.189204	0.0949196
VPS35	cyan	-0.0300162	0.792861	-0.170377	0.133302	0.120562	0.289887	0.52592	6.44553e-07	0.306252	0.00605239	-0.407015	0.000197257	0.326304	0.00333752	-0.256599	0.0224471	-0.0167064	0.883816	-0.131767	0.247046	0.313395	0.00491832	0.7681	1.44954e-16	0.166427	0.142674	-0.179613	0.113216	0.550792	1.44547e-07	0.224381	0.0468141	0.736557	1.02339e-14	0.323733	0.00361032	0.214027	0.0582251	-0.000648706	0.995473	-0.158476	0.163032	0.0494212	0.665358	0.135336	0.234362	0.82535	8.38384e-21	0.195346	0.0844799	-0.253247	0.0243304
VPS35L	brown	-0.241689	0.0318842	-0.568466	4.63018e-08	0.430564	7.47114e-05	0.735865	1.1159e-14	0.403773	0.000224231	-0.598131	5.85407e-09	0.10099	0.375844	-0.445859	3.82304e-05	0.348668	0.00163784	-0.416144	0.000136537	0.332995	0.00271202	0.771058	9.39533e-17	-0.126148	0.267954	-0.255085	0.0232818	0.177763	0.11704	0.120775	0.28903	0.662876	2.83208e-11	0.335433	0.00251161	0.0627621	0.582667	-0.0929306	0.41531	0.100393	0.378689	-0.01213	0.915504	-0.0581899	0.610478	0.555888	1.04802e-07	0.0728198	0.523625	-0.0621379	0.58643
VPS36	turquoise	-0.184096	0.104352	-0.302528	0.0067308	0.29533	0.00823388	0.673191	1.07044e-11	0.315679	0.00459779	-0.437777	5.46867e-05	0.308852	0.00561534	-0.420812	0.00011266	0.217833	0.0537923	-0.31623	0.00452318	0.428471	8.16813e-05	0.728737	2.67967e-14	0.109399	0.337181	-0.367256	0.000870443	0.292281	0.00895451	0.328563	0.00311324	0.596479	6.60497e-09	0.409109	0.000181462	0.312675	0.00502344	0.165242	0.145581	-0.106949	0.348179	0.0236941	0.835799	0.165643	0.144593	0.585802	1.41791e-08	0.0446754	0.695834	-0.152298	0.180275
VPS39	turquoise	-0.191116	0.0915669	-0.563504	6.41669e-08	0.535028	3.78031e-07	0.88161	7.98947e-27	0.362173	0.00103858	-0.474312	1.0062e-05	0.140049	0.218317	-0.625482	7.15165e-10	0.501476	2.50514e-06	-0.560465	7.81583e-08	0.26679	0.0174665	0.776838	3.95123e-17	-0.132532	0.244287	-0.384327	0.00047079	-0.11506	0.312623	0.00343481	0.976033	0.484576	6.03334e-06	0.447527	3.54671e-05	0.118623	0.297772	-0.0678135	0.552635	0.0144676	0.899298	0.240189	0.0329958	0.00322914	0.977468	0.3423	0.00201657	0.0456621	0.689456	-0.0722509	0.526883
VPS41	turquoise	-0.157829	0.164777	-0.505547	2.01271e-06	0.413829	0.00015004	0.730221	2.23795e-14	0.246377	0.0286109	-0.458675	2.12646e-05	0.111697	0.32707	-0.469129	1.29469e-05	0.524978	6.80504e-07	-0.61996	1.11139e-09	0.135641	0.233299	0.627729	5.96236e-10	-0.211197	0.0617104	-0.267637	0.0170991	-0.0558819	0.624732	-0.102822	0.3672	0.430522	7.48437e-05	0.295091	0.00828841	0.272823	0.0149912	-0.0534077	0.640167	0.100641	0.377504	0.0937667	0.411108	-0.156884	0.167353	0.258186	0.0216003	-0.115044	0.312691	0.143833	0.206006
VPS45	brown	-0.032942	0.773189	-0.176862	0.118937	0.150733	0.184846	0.606431	3.15858e-09	0.307434	0.0058501	-0.277634	0.0132401	0.422919	0.000103201	-0.308312	0.00570368	0.0495944	0.664255	-0.223491	0.0477165	0.460183	1.98159e-05	0.848516	5.53813e-23	0.11792	0.300667	-0.302444	0.00674669	0.381496	0.000522514	0.255827	0.0228697	0.758532	5.64546e-16	0.333357	0.00268136	0.26986	0.0161662	0.0894485	0.433077	-0.182257	0.107921	0.102929	0.366701	0.179464	0.113521	0.758327	5.80889e-16	0.146972	0.196174	-0.271449	0.0155266
VPS4A	greenyellow	-0.212293	0.0603408	-0.380456	0.000542783	0.814473	6.90647e-20	0.728205	2.85755e-14	0.462244	1.79838e-05	-0.28999	0.00953174	-0.125033	0.272242	-0.781636	1.88731e-17	0.858065	5.44643e-24	-0.56408	6.17993e-08	0.0761627	0.50469	0.341927	0.002041	-0.113862	0.317721	-0.294222	0.00848953	-0.576261	2.74273e-08	-0.235898	0.0363562	-0.0247853	0.82835	0.546227	1.91917e-07	-0.0338526	0.767095	-0.1319	0.246565	-0.155977	0.169853	0.299175	0.00739773	-0.181915	0.108594	-0.253639	0.024103	0.0795108	0.486086	0.310401	0.00536842
VPS4B	lightgreen	-0.253679	0.0240801	-0.682952	4.11046e-12	0.779629	2.57675e-17	0.776308	4.28234e-17	0.529892	5.11731e-07	-0.323972	0.00358413	-0.11748	0.302486	-0.654661	5.98387e-11	0.851387	2.80511e-23	-0.680665	5.16093e-12	0.0114982	0.91989	0.489004	4.81382e-06	-0.369925	0.000792422	-0.285045	0.0108899	-0.533335	4.17949e-07	-0.214494	0.0576653	0.125282	0.271279	0.345531	0.00181552	-0.0822327	0.471234	-0.20094	0.0757849	0.150653	0.185083	0.336832	0.00240269	-0.180925	0.110563	-0.0947542	0.406176	-0.0775078	0.497172	0.322365	0.00376339
VPS50	turquoise	-0.205646	0.0690371	-0.238101	0.034597	0.476608	8.98697e-06	0.856854	7.3773e-24	0.308317	0.0057029	-0.404147	0.00022095	0.243344	0.0306948	-0.730767	2.09389e-14	0.255023	0.0233162	-0.177912	0.116729	0.509522	1.62102e-06	0.788377	6.47291e-18	0.310154	0.00540712	-0.371825	0.000740821	0.0174793	0.878481	0.25276	0.0246148	0.511385	1.46329e-06	0.720511	7.12128e-14	0.0567546	0.619326	0.0134026	0.906676	-0.367367	0.000867036	0.201701	0.0746591	0.27802	0.0131076	0.442829	4.37684e-05	0.423259	0.000101748	-0.380115	0.000549582
VPS51	turquoise	-0.230909	0.0406183	-0.366956	0.000879616	0.557968	9.17762e-08	0.930139	3.06189e-35	0.367652	0.00085844	-0.539296	2.92817e-07	0.128202	0.260176	-0.778045	3.28684e-17	0.376239	0.000632543	-0.319296	0.00412797	0.471762	1.13965e-05	0.794629	2.31587e-18	0.191214	0.0913971	-0.361082	0.00107831	0.00579404	0.959582	0.173571	0.126072	0.507746	1.78627e-06	0.711302	2.04248e-13	0.0441388	0.699312	-0.0314293	0.783343	-0.283275	0.0114155	0.163092	0.150968	0.183552	0.105398	0.419658	0.000118173	0.341351	0.00207927	-0.295594	0.00817392
VPS52	turquoise	-0.225866	0.0453394	-0.369963	0.000791342	0.530396	4.96858e-07	0.9001	1.65142e-29	0.36851	0.000832943	-0.532131	4.48721e-07	0.113664	0.318568	-0.757102	6.88087e-16	0.336368	0.00243833	-0.26825	0.0168374	0.432185	6.96956e-05	0.778596	3.02064e-17	0.211756	0.0610081	-0.363278	0.000999714	0.0124362	0.913379	0.192109	0.0898628	0.498563	2.92475e-06	0.698415	8.34732e-13	-0.00344705	0.975948	-0.0292019	0.79836	-0.265751	0.0179263	0.155491	0.171205	0.215921	0.0559829	0.435532	6.03103e-05	0.351183	0.00150691	-0.309592	0.00549622
VPS53	turquoise	-0.225676	0.0455265	-0.356581	0.00125721	0.516392	1.10801e-06	0.908912	5.58668e-31	0.368023	0.000847315	-0.494813	3.56254e-06	0.181669	0.109082	-0.736891	9.81427e-15	0.332543	0.0027507	-0.28327	0.011417	0.504092	2.17718e-06	0.828154	4.75383e-21	0.206793	0.067469	-0.362896	0.001013	0.0368593	0.747074	0.235575	0.0366202	0.571169	3.86725e-08	0.687003	2.73288e-12	0.0351519	0.758423	0.00939139	0.934532	-0.26404	0.0187067	0.155351	0.171594	0.231908	0.0397327	0.465051	1.57419e-05	0.34952	0.00159235	-0.313205	0.00494579
VPS8	turquoise	-0.216781	0.0549882	-0.40402	0.000222061	0.558547	8.84309e-08	0.893351	1.79751e-28	0.35414	0.00136503	-0.566528	5.26307e-08	-0.013416	0.906584	-0.742539	4.78775e-15	0.466266	1.48553e-05	-0.444698	4.02697e-05	0.357264	0.00122842	0.678925	6.12757e-12	0.0706014	0.536385	-0.320376	0.00399622	-0.0302281	0.791432	0.0673256	0.555503	0.390687	0.000371217	0.625255	7.28354e-10	0.0924074	0.417953	-0.0981474	0.389498	-0.21601	0.0558796	0.183435	0.105624	0.0298016	0.79431	0.319188	0.00414133	0.221798	0.0494717	-0.157428	0.165868
VPS9D1	blue	-0.232996	0.0387867	-0.303129	0.00661684	0.743265	4.35993e-15	0.706839	3.3544e-13	0.506356	1.92642e-06	-0.386606	0.000432602	0.0182314	0.873295	-0.736922	9.77572e-15	0.622291	9.23609e-10	-0.295111	0.00828378	0.290966	0.00928196	0.425563	9.23739e-05	0.108992	0.338996	-0.372754	0.000716715	-0.327847	0.00318289	-0.014427	0.899579	0.113988	0.317183	0.610217	2.3697e-09	-0.071292	0.532396	-0.117313	0.303178	-0.219977	0.0514193	0.199621	0.0777678	0.00992089	0.93085	-0.0340707	0.765637	0.275622	0.0139497	0.073324	0.520746
VSNL1	magenta	0.153606	0.176518	0.395133	0.000313509	-0.274697	0.0142868	-0.44251	4.43921e-05	-0.185809	0.10111	0.758448	5.71177e-16	0.163077	0.151005	0.32122	0.00389582	-0.234196	0.0377663	0.195761	0.0838085	-0.132467	0.244521	-0.341985	0.0020372	0.0329996	0.772803	0.221643	0.0496349	-0.112433	0.323871	0.0759987	0.505611	-0.306648	0.00598397	-0.248407	0.0272844	0.00720627	0.949742	0.253126	0.0244004	-0.118374	0.298795	0.033637	0.768536	-0.0318724	0.780365	-0.245142	0.0294445	-0.129129	0.256716	0.0185196	0.871309
VSTM2A	turquoise	0.276559	0.0136154	0.26125	0.0200413	-0.533909	4.03992e-07	-0.565841	5.50649e-08	-0.348601	0.00164145	0.301374	0.00695415	0.0514456	0.652517	0.568969	4.47807e-08	-0.467328	1.41188e-05	0.341123	0.00209462	-0.225487	0.0457119	-0.368573	0.000831087	0.0304512	0.789928	0.218011	0.0535911	0.334799	0.0025624	0.102127	0.370465	-0.207361	0.066703	-0.431632	7.13699e-05	0.0364113	0.750046	0.156452	0.168542	0.144235	0.204727	-0.242532	0.031273	-0.0512963	0.653461	0.0667752	0.558747	-0.177824	0.116913	-0.00865066	0.939686
VSTM2B	salmon	0.122814	0.280906	0.163698	0.149433	-0.141617	0.213154	-0.0917524	0.421274	-0.231756	0.0398667	-0.00827565	0.942296	0.171187	0.131438	-0.0204216	0.858223	-0.334568	0.00258109	0.553043	1.25491e-07	0.190879	0.0919766	-0.107653	0.344998	0.457909	2.20379e-05	0.130944	0.250034	0.154931	0.172771	0.246074	0.0288139	-0.011079	0.922801	0.202911	0.0728972	-0.202569	0.0733917	-0.0157392	0.8905	-0.137009	0.228575	-0.13892	0.222088	0.383146	0.000491777	0.0798508	0.484218	0.478409	8.22009e-06	-0.333744	0.00264893
VSTM2L	black	0.0243342	0.831428	0.399137	0.000268716	-0.221495	0.0497913	-0.0892518	0.434093	-0.184844	0.102927	0.068622	0.547898	-0.0313497	0.783879	-0.0273673	0.810785	-0.313907	0.0048448	0.303578	0.00653291	0.220803	0.0505279	-0.0252257	0.825347	0.37204	0.00073517	0.110055	0.334277	0.0581541	0.610698	0.152164	0.180662	0.00248395	0.982667	0.159516	0.160254	0.00268465	0.981266	0.0757533	0.50699	-0.353226	0.00140754	-0.115701	0.309918	0.068352	0.549478	0.0319442	0.779882	0.261967	0.0196909	-0.301149	0.00699838
VTA1	brown	-0.106156	0.351788	-0.212126	0.0605481	0.401928	0.000241052	0.70692	3.32463e-13	0.360964	0.00108268	-0.35995	0.00112096	0.196826	0.0821063	-0.633762	3.63226e-10	0.0954388	0.402778	-0.00645295	0.95499	0.484006	6.20991e-06	0.76487	2.31023e-16	0.383346	0.00048816	-0.293959	0.00855133	0.0118991	0.917106	0.256994	0.022234	0.585924	1.40582e-08	0.681602	4.70248e-12	-0.1327	0.243684	0.036531	0.749252	-0.308059	0.00574567	0.0938479	0.410701	0.29365	0.00862426	0.436686	5.73571e-05	0.457249	2.27248e-05	-0.480114	7.5508e-06
VTI1A	green	0.0731216	0.521901	0.326812	0.00328591	-0.00828476	0.942233	-0.0301264	0.792118	-0.134497	0.237303	-0.0778667	0.495176	0.24697	0.0282181	-0.0889954	0.435421	-0.0714552	0.531456	0.342009	0.0020356	0.125936	0.268763	-0.050702	0.657222	0.492284	4.06414e-06	0.0821035	0.471934	0.254102	0.0238374	0.0619817	0.587373	0.0761858	0.50456	0.283516	0.0113426	0.0981062	0.389697	0.138683	0.222885	-0.32712	0.00325491	-0.380741	0.000537164	-0.0363169	0.750673	0.0497123	0.663505	0.417845	0.000127342	-0.0383212	0.737398
VTI1B	darkgrey	-0.252865	0.0245527	-0.37417	0.000681353	0.580575	2.04064e-08	0.441832	4.57468e-05	0.797811	1.35391e-18	-0.03445	0.763104	0.0736706	0.518772	-0.268252	0.0168366	0.606471	3.14908e-09	-0.580151	2.10125e-08	-0.0123793	0.913774	0.550963	1.43007e-07	-0.34714	0.00172231	-0.266191	0.0177306	-0.146398	0.197946	-0.0757723	0.506883	0.405888	0.000206277	0.0878016	0.441628	0.13721	0.227885	-0.0284772	0.803263	0.0765511	0.502513	0.221795	0.0494744	-0.243445	0.0306227	0.221275	0.0500241	-0.237955	0.0347112	0.439914	4.97909e-05
VTN	darkturquoise	0.148256	0.192254	0.161534	0.154962	-0.290973	0.00928021	-0.355067	0.00132314	-0.290624	0.00936894	0.0897751	0.431393	-0.0830366	0.466895	0.295285	0.00824412	-0.204103	0.071194	0.118974	0.296336	-0.172406	0.128674	-0.350789	0.00152675	-0.0254797	0.823617	0.911009	2.37226e-31	0.106666	0.349465	-0.0110538	0.922976	-0.240436	0.0328105	-0.236537	0.0358386	-0.00609697	0.957471	0.0216627	0.849704	0.0599032	0.599989	-0.222238	0.0490105	-0.165469	0.145021	-0.112558	0.323333	-0.0929239	0.415344	0.0714824	0.531299
VWA5A	greenyellow	-0.0766457	0.501984	-0.119788	0.293019	0.312368	0.00506876	0.142331	0.210832	0.199286	0.0782778	-0.0703181	0.538026	-0.0237442	0.835456	-0.205507	0.0692302	0.331077	0.00287962	-0.0710988	0.53351	-0.000480388	0.996648	0.0332683	0.771004	0.00604926	0.957803	0.138665	0.222944	-0.216004	0.0558861	-0.0719977	0.528336	-0.0127613	0.911123	0.162266	0.153076	-0.0801607	0.482518	-0.0652205	0.567958	-0.01707	0.881306	-0.0733475	0.520612	-0.227413	0.0438453	-0.162396	0.152741	0.16627	0.143058	0.279576	0.0125853
VWA5B2	blue	-0.178204	0.11612	0.015811	0.890003	0.414996	0.000143089	0.484391	6.0902e-06	0.256611	0.022441	-0.389276	0.000391472	-0.257711	0.0218505	-0.571541	3.77209e-08	0.2968	0.00790483	-0.179751	0.112935	0.291326	0.00919133	0.196342	0.0828774	0.307239	0.00588303	-0.0562991	0.622145	-0.00418741	0.970784	0.288373	0.0099586	0.0515599	0.651795	0.576542	2.69078e-08	0.161552	0.154916	0.119347	0.294814	-0.407581	0.000192869	-0.122278	0.283029	-0.0391017	0.73225	0.0360111	0.752705	0.17582	0.121161	-0.0409812	0.719899
VWA8	turquoise	-0.132494	0.244422	-0.133524	0.240743	0.166954	0.141396	0.340675	0.00212501	-0.0123325	0.914098	-0.115908	0.309047	0.245621	0.0291189	-0.265037	0.0182487	0.195826	0.0837039	-0.251928	0.0251068	0.263847	0.0187963	0.203838	0.0715701	-0.000122617	0.999144	-0.103821	0.362539	-0.00286939	0.979977	0.140964	0.215292	0.0430302	0.706516	0.21472	0.0573955	0.174899	0.123154	0.20863	0.0650157	-0.058463	0.608801	0.0758902	0.50622	0.150965	0.184163	0.0779587	0.494665	-0.0676002	0.553888	-0.0582814	0.609916
VWF	green	-0.193733	0.0871295	-0.225287	0.0459101	-0.0844217	0.459471	0.0263021	0.81802	-0.127494	0.26284	-0.111787	0.326678	-0.112108	0.32528	0.146023	0.199112	0.110552	0.332083	-0.360911	0.00108465	0.0170374	0.881531	-0.018772	0.869571	-0.373783	0.00069086	0.153448	0.176969	0.0551956	0.628998	-0.0205794	0.857139	-0.00827169	0.942324	-0.264795	0.0183588	0.226661	0.0445664	-0.00687654	0.952039	0.268891	0.0165673	-0.0757568	0.50697	-0.197683	0.080756	0.00793676	0.944655	-0.349152	0.00161187	0.177054	0.118532
WARS1	turquoise	0.170697	0.132563	0.0821326	0.471776	-0.434292	6.36393e-05	-0.515061	1.19357e-06	-0.322387	0.00376083	0.0378343	0.740616	-0.0177934	0.876315	0.435159	6.12949e-05	-0.451947	2.90176e-05	0.618441	1.2528e-09	-0.2048	0.070214	-0.364326	0.000964057	0.109361	0.337353	0.188173	0.0967673	0.179073	0.114323	-0.0346854	0.761533	-0.0179739	0.87507	-0.295752	0.00813818	-0.466201	1.49017e-05	-0.195381	0.0844233	0.27973	0.0125346	-0.369055	0.000817104	0.268452	0.0167518	0.0178308	0.876057	0.262587	0.0193917	-0.0974766	0.392762
WARS2	blue	-0.197156	0.0815844	-0.154696	0.173431	0.285234	0.0108351	0.447162	3.6055e-05	0.0646666	0.571257	-0.275406	0.0140277	-0.0698606	0.54068	-0.470244	1.22679e-05	0.223368	0.047842	-0.212276	0.0603619	0.240088	0.0330713	0.22222	0.0490295	0.137821	0.225803	-0.0750776	0.510797	-0.114073	0.316819	0.213515	0.0588435	0.0521186	0.64827	0.425403	9.29978e-05	0.102237	0.369946	0.17953	0.113386	-0.187087	0.0987442	0.0380912	0.738918	0.025385	0.824262	-0.00142238	0.990074	0.0891713	0.43451	-0.150185	0.186468
WASF1	red	-0.142899	0.208996	0.110554	0.332075	0.65607	5.272e-11	0.470907	1.18799e-05	0.401942	0.000240915	-0.30778	0.00579213	-0.100037	0.38039	-0.73315	1.56294e-14	0.343269	0.00195425	0.158415	0.163195	0.212563	0.0600077	0.211704	0.0610734	0.554488	1.14542e-07	-0.254125	0.0238246	-0.326382	0.00332957	-0.0612797	0.59162	-0.00837445	0.941608	0.786333	8.99013e-18	-0.17218	0.129183	-0.242019	0.0316441	-0.575332	2.92144e-08	0.157834	0.164765	0.0556926	0.625908	-0.154313	0.17451	0.642448	1.74552e-10	-0.155273	0.171812
WASF2	blue	-0.257373	0.0220305	-0.531159	4.75103e-07	0.686477	2.8829e-12	0.433406	6.61236e-05	0.603659	3.88903e-09	-0.238967	0.0339245	-0.141157	0.21466	-0.425894	9.10934e-05	0.751282	1.51795e-15	-0.36174	0.00105418	-0.21678	0.0549903	0.324314	0.00354698	-0.258822	0.021268	-0.223326	0.0478853	-0.524534	6.98103e-07	-0.428914	8.01568e-05	0.152614	0.179361	0.208419	0.0652937	-0.227278	0.043974	-0.437215	5.60486e-05	0.176492	0.119724	0.275259	0.0140813	-0.337937	0.00231965	-0.137791	0.225904	0.116526	0.306454	0.509453	1.62717e-06
WASF3	blue	-0.238927	0.0339557	0.0178026	0.876251	0.7459	3.09553e-15	0.498721	2.90039e-06	0.445356	3.91019e-05	-0.0250582	0.826489	-0.115053	0.312651	-0.67737	7.13719e-12	0.657597	4.592e-11	-0.302044	0.00682353	0.023209	0.839115	0.206062	0.068465	0.141759	0.212691	-0.184916	0.10279	-0.546228	1.91907e-07	-0.255732	0.0229221	-0.114179	0.316367	0.567818	4.83326e-08	0.0442805	0.698393	-0.1253	0.27121	-0.470098	1.23546e-05	0.326629	0.00330441	-0.341506	0.00206888	-0.350446	0.00154426	0.273501	0.0147327	0.228425	0.04289
WASHC2A	lightyellow	0.155452	0.171312	-0.0124545	0.913252	0.0837957	0.462818	0.11799	0.300379	0.09408	0.40954	0.231536	0.0400604	0.680381	5.30787e-12	-0.0116143	0.919084	0.121312	0.286876	-0.0578959	0.612286	0.134571	0.237042	0.289613	0.00963002	0.0194718	0.864753	0.0134368	0.90644	-0.0165258	0.885064	0.0702426	0.538463	0.200013	0.0771735	0.0260283	0.819883	0.187052	0.0988088	0.193125	0.0881451	0.00441135	0.969222	0.199736	0.0775934	0.0519097	0.649587	0.179827	0.11278	0.00523541	0.963476	0.0983193	0.388664
WASHC4	black	-0.0536922	0.638384	-0.467931	1.37158e-05	-0.253405	0.0242386	-0.233434	0.0384119	0.0366244	0.748632	0.02042	0.858234	0.173027	0.127282	0.557153	9.66882e-08	-0.0660603	0.562973	-0.207905	0.0659754	-0.262941	0.019223	0.10603	0.352363	-0.641021	1.97198e-10	0.146585	0.19737	0.293363	0.00869271	-0.134191	0.238379	0.297037	0.00785295	-0.674131	9.77693e-12	-0.0428864	0.707452	-0.126941	0.264932	0.732085	1.78187e-14	0.10268	0.367865	0.00789056	0.944977	0.384101	0.000474741	-0.473601	1.04186e-05	0.270671	0.0158371
WASHC5	black	0.0251883	0.825603	-0.399548	0.000264466	-0.303728	0.00650521	-0.237747	0.0348744	-0.0386591	0.735168	-0.0127741	0.911035	0.268044	0.0169251	0.579169	2.24824e-08	-0.082213	0.471341	-0.220367	0.0509967	-0.232083	0.0395796	0.103086	0.365967	-0.605649	3.35034e-09	0.169326	0.135749	0.405995	0.000205401	-0.104693	0.358498	0.289375	0.00969229	-0.671194	1.29618e-11	0.0745767	0.513629	-0.0644475	0.572564	0.689766	2.06113e-12	0.045434	0.690929	-0.0454309	0.690949	0.427191	8.62394e-05	-0.500264	2.67236e-06	0.280744	0.0122051
WASL	purple	0.0594771	0.60259	-0.2257	0.0455025	0.0747997	0.512367	-0.100433	0.378498	0.128241	0.26003	-0.0176069	0.877601	0.140486	0.216868	0.28438	0.0110847	0.359163	0.00115156	-0.403467	0.000226938	-0.348072	0.00167032	-0.00258755	0.981944	-0.485463	5.76793e-06	0.0227738	0.842093	0.0344478	0.763119	-0.439897	4.98293e-05	0.143251	0.207867	-0.41461	0.000145352	0.308144	0.00573153	-0.195202	0.0847144	0.411336	0.00016595	-0.00946319	0.934033	-0.46475	1.59697e-05	-0.000655302	0.995427	-0.384718	0.000464033	0.66686	1.95379e-11
WBP11	darkgrey	-0.184806	0.102998	-0.330371	0.00294353	0.751024	1.57144e-15	0.520312	8.88406e-07	0.791794	3.70711e-18	-0.20543	0.0693365	0.159325	0.160761	-0.525102	6.75655e-07	0.571017	3.90684e-08	-0.237872	0.0347759	0.0756436	0.507607	0.484965	5.91566e-06	0.0176556	0.877265	-0.356758	0.0012497	-0.273107	0.0148824	-0.0531514	0.641775	0.201662	0.0747159	0.420275	0.000115198	-0.0991866	0.384472	-0.204835	0.070165	-0.0879509	0.440849	0.404681	0.000216353	0.0834506	0.464669	0.14411	0.205125	0.176998	0.118649	0.178281	0.11596
WBP2	blue	0.164701	0.146922	0.130485	0.251712	-0.679427	5.83209e-12	-0.49436	3.6479e-06	-0.531762	4.58561e-07	0.327734	0.003194	0.189117	0.0950754	0.673332	1.05607e-11	-0.559901	8.10572e-08	0.268746	0.016628	-0.160125	0.158643	-0.236225	0.0360899	-0.190957	0.0918417	0.264122	0.0186684	0.409147	0.000181186	0.0365363	0.749217	0.0573797	0.615466	-0.587134	1.29097e-08	-0.0263763	0.817516	0.0145735	0.898565	0.304497	0.00636413	-0.202522	0.0734608	0.118243	0.299333	0.200112	0.0770249	-0.0774506	0.497491	-0.141442	0.213724
WDFY1	brown	0.0202383	0.859483	-0.032217	0.778051	0.0592102	0.604222	0.443493	4.2494e-05	0.205176	0.0696896	-0.293656	0.00862293	0.379884	0.000554225	-0.237088	0.0353965	-0.107969	0.343573	0.0725107	0.525394	0.366058	0.000907673	0.726933	3.33043e-14	0.296514	0.00796797	-0.216986	0.0547537	0.464766	1.59574e-05	0.149613	0.18817	0.761263	3.85455e-16	0.357526	0.00121756	0.104553	0.359145	-0.0521032	0.648367	-0.236871	0.0355703	-0.00621455	0.956651	0.205817	0.0688013	0.741203	5.68302e-15	0.407408	0.000194205	-0.361948	0.00104666
WDFY2	black	-0.0594091	0.603006	-0.569294	4.38239e-08	-0.228008	0.0432813	-0.0596508	0.601529	-0.0690354	0.545484	-0.168482	0.137738	-0.113683	0.318489	0.322465	0.00375194	-0.218839	0.0526678	0.0309379	0.786649	-0.0411653	0.718693	0.132909	0.242934	-0.405093	0.000212862	-0.0241863	0.832437	0.153121	0.177903	0.00488493	0.96592	0.382868	0.000496833	-0.397933	0.000281519	-0.380714	0.000537687	-0.206711	0.06758	0.704357	4.40235e-13	-0.140891	0.215532	0.212627	0.0599277	0.289637	0.00962365	-0.114567	0.314714	-0.149185	0.18945
WDFY3	turquoise	-0.0973434	0.393412	-0.290564	0.00938421	0.491498	4.23321e-06	0.757705	6.33084e-16	0.295464	0.00820337	-0.595022	7.34253e-09	0.0138942	0.90327	-0.685646	3.13555e-12	0.369104	0.000815708	-0.243952	0.0302666	0.316281	0.00451633	0.544155	2.17963e-07	0.256231	0.0226477	-0.213278	0.0591317	0.0547039	0.632061	0.118841	0.296878	0.36971	0.000798458	0.660792	3.43135e-11	0.13797	0.225295	-0.085175	0.45546	-0.241004	0.0323879	-0.120904	0.288514	-0.0755156	0.508327	0.284525	0.0110419	0.320884	0.00393549	-0.131617	0.247588
WDR1	turquoise	-0.249254	0.0267469	-0.436479	5.78769e-05	0.617565	1.34192e-09	0.890373	4.90021e-28	0.411739	0.000163275	-0.488768	4.87261e-06	0.021967	0.847618	-0.783435	1.42388e-17	0.423664	0.000100037	-0.300483	0.0071309	0.43328	6.64836e-05	0.752466	1.29467e-15	0.128401	0.259431	-0.295634	0.00816492	-0.247891	0.0276167	0.0751891	0.510168	0.496245	3.30488e-06	0.680758	5.11353e-12	-0.130174	0.252854	-0.119109	0.295785	-0.203906	0.0714731	0.180248	0.111926	0.0562736	0.622303	0.210042	0.0631804	0.406419	0.000201981	-0.275649	0.0139401
WDR11	turquoise	-0.144825	0.202862	-0.414287	0.000147274	0.418418	0.000124377	0.719252	8.24464e-14	0.253158	0.0243821	-0.559376	8.38435e-08	0.0500724	0.661216	-0.504458	2.13466e-06	0.442355	4.46997e-05	-0.422854	0.000103482	0.295433	0.00821034	0.601236	4.65685e-09	-0.0255743	0.822973	-0.227036	0.0442056	0.138971	0.221915	0.0547099	0.632024	0.530918	4.81874e-07	0.412661	0.00015731	0.169925	0.134351	-0.114883	0.313373	-0.0194815	0.864687	0.00567363	0.960421	0.00820495	0.942788	0.378045	0.00059256	0.142705	0.209621	0.0588814	0.606235
WDR13	blue	-0.215094	0.0569524	-0.150323	0.186058	0.681828	4.59786e-12	0.86474	9.7141e-25	0.3847	0.000464338	-0.381722	0.000518207	-0.110078	0.334176	-0.934904	2.2079e-36	0.445697	3.85098e-05	-0.24228	0.0314552	0.451021	3.02707e-05	0.544353	2.15339e-07	0.358744	0.00116813	-0.289884	0.00955943	-0.33441	0.00259397	0.152746	0.178982	0.203976	0.0713736	0.879527	1.50147e-26	-0.0382166	0.73809	0.00745417	0.948016	-0.52845	5.56634e-07	0.129046	0.257025	0.080897	0.478492	0.00350188	0.975565	0.450304	3.12751e-05	-0.295664	0.00815814
WDR17	turquoise	0.0338331	0.767225	-0.0304503	0.789935	0.197671	0.0807751	0.488465	4.94898e-06	0.178664	0.115166	-0.336149	0.0024553	0.0753307	0.509369	-0.400628	0.000253589	0.00337242	0.976468	0.0346833	0.761547	0.302387	0.00675766	0.481313	7.11134e-06	0.34436	0.00188621	-0.218218	0.0533595	0.192827	0.0886454	0.165178	0.14574	0.414321	0.000147073	0.481761	6.95332e-06	0.0934737	0.412578	-0.0883646	0.438694	-0.289747	0.00959503	-0.146682	0.197069	0.0464346	0.684478	0.370431	0.00077836	0.371798	0.000741528	-0.342187	0.00202392
WDR18	turquoise	-0.1633	0.150439	-0.350064	0.00156396	0.449897	3.18592e-05	0.811513	1.19704e-19	0.146161	0.198683	-0.351022	0.00151498	0.0308705	0.787103	-0.714863	1.36571e-13	0.336806	0.00240468	-0.314075	0.00482091	0.408303	0.000187396	0.59216	9.02687e-09	0.078047	0.494175	-0.399957	0.000260298	-0.252383	0.0248366	0.0587967	0.606754	0.268247	0.0168385	0.591669	9.35049e-09	-0.07304	0.522367	-0.0429782	0.706854	-0.207889	0.065996	0.412634	0.000157483	0.248208	0.0274122	0.128508	0.259031	0.290655	0.00936089	-0.3633	0.000998951
WDR19	turquoise	-0.240255	0.0329462	-0.453228	2.73635e-05	0.388428	0.000404129	0.58824	1.19384e-08	0.356435	0.0012634	-0.568794	4.53041e-08	-0.112783	0.322359	-0.381901	0.000514811	0.355599	0.00129963	-0.463269	1.71327e-05	0.300949	0.00703793	0.496409	3.2765e-06	-0.164954	0.146294	-0.181071	0.110273	0.134057	0.238852	0.115123	0.312357	0.394072	0.00032648	0.259343	0.0209999	0.142354	0.210757	-0.0248749	0.827739	0.093941	0.410235	-0.0609307	0.593737	-0.00402015	0.97195	0.319111	0.00415085	-0.109814	0.335341	0.023133	0.839635
WDR20	turquoise	0.208681	0.0649486	0.242047	0.0316236	-0.424491	9.66291e-05	-0.51971	9.19228e-07	-0.203942	0.0714224	-0.10599	0.352543	0.0540249	0.636302	0.536845	3.39216e-07	-0.314273	0.00479286	0.198857	0.0789347	-0.206195	0.0682826	-0.309473	0.00551517	0.0238622	0.83465	0.212012	0.0606894	0.539282	2.93063e-07	-0.061586	0.589766	-0.0138688	0.903446	-0.388855	0.000397715	0.281925	0.0118309	-0.0373232	0.743999	0.182983	0.1065	-0.331276	0.00286177	-0.215586	0.0563738	0.192994	0.0883651	-0.242587	0.0312339	0.22371	0.0474928
WDR24	brown	-0.0182474	0.873185	-0.426373	8.92698e-05	0.314997	0.0046914	0.577473	2.52521e-08	0.258351	0.0215135	-0.325788	0.00339072	0.15454	0.173869	-0.246599	0.0284637	0.436601	5.75698e-05	-0.692355	1.5776e-12	0.133474	0.24092	0.592448	8.84194e-09	-0.375398	0.000651974	-0.287466	0.0102052	0.0964697	0.397693	-0.098303	0.388743	0.451449	2.96857e-05	0.0598807	0.600127	0.394975	0.000315417	-0.0177443	0.876654	0.136278	0.231089	0.250446	0.0260048	-0.190035	0.09345	0.361912	0.00104795	-0.300035	0.00722137	0.177635	0.117307
WDR26	turquoise	-0.147455	0.194693	-0.362672	0.00102088	0.640227	2.1099e-10	0.919445	6.01931e-33	0.355815	0.00129018	-0.524145	7.13885e-07	0.152365	0.180081	-0.858627	4.72677e-24	0.451274	2.9923e-05	-0.237563	0.0350197	0.351991	0.00146687	0.705893	3.72184e-13	0.264355	0.0185611	-0.372748	0.00071687	-0.176887	0.118885	0.0758622	0.506377	0.367608	0.000859767	0.788493	6.35311e-18	-0.0581646	0.610633	-0.120682	0.289406	-0.294166	0.00850268	0.279597	0.0125784	0.235372	0.0367871	0.261352	0.0199911	0.442411	4.45884e-05	-0.258019	0.021688
WDR37	blue	-0.0590322	0.605312	0.0340294	0.765913	0.555987	1.04146e-07	0.534844	3.822e-07	0.238126	0.0345775	-0.0761766	0.504612	-0.0883714	0.438659	-0.630434	4.78069e-10	0.589667	1.07882e-08	-0.409876	0.000175978	0.169809	0.134621	0.214061	0.0581844	0.134504	0.237278	-0.175481	0.121892	-0.374334	0.000677367	-0.166713	0.141981	0.0079286	0.944712	0.547125	1.81572e-07	0.276525	0.0136272	0.0550441	0.629941	-0.436755	5.71848e-05	0.020139	0.860165	-0.328047	0.00316325	-0.284677	0.0109974	0.158719	0.162379	0.244044	0.0302026
WDR41	turquoise	-0.125335	0.271074	-0.19082	0.0920803	0.205709	0.0689505	0.566578	5.24569e-08	0.118932	0.296507	-0.435698	5.98754e-05	0.272954	0.014941	-0.355142	0.0013198	0.208387	0.0653368	-0.344823	0.00185796	0.341416	0.00207491	0.55839	8.93259e-08	0.0697741	0.541182	-0.140256	0.217627	0.368201	0.000842043	0.152634	0.179305	0.505487	2.01929e-06	0.356643	0.00125455	0.366497	0.000893843	0.0518238	0.650129	-0.142439	0.210482	-0.0100132	0.930208	0.0591653	0.604497	0.512112	1.40582e-06	0.0632765	0.579576	-0.0507517	0.656907
WDR44	brown	-0.0580183	0.611533	-0.416987	0.000131905	0.19301	0.0883372	0.153119	0.177911	0.350073	0.00156349	-0.474491	9.97392e-06	0.0160973	0.888024	-0.10744	0.345956	-0.0262026	0.818697	0.352328	0.00145046	-0.0854082	0.454223	0.314909	0.00470372	0.143219	0.20797	-0.11464	0.314405	0.124317	0.275015	-0.0681211	0.55083	0.501137	2.55083e-06	0.161046	0.15623	-0.521414	8.34494e-07	-0.499359	2.80393e-06	0.285174	0.0108525	-0.114294	0.315878	0.246317	0.0286514	0.402538	0.000235359	0.477791	8.4762e-06	-0.140178	0.217887
WDR45	turquoise	0.0298688	0.793856	-0.266704	0.0175042	0.409883	0.000175925	0.617839	1.31345e-09	0.148593	0.191233	-0.108673	0.340421	0.335064	0.00254104	-0.494687	3.58613e-06	0.406934	0.000197892	-0.423404	0.000101133	0.181391	0.109634	0.477516	8.5925e-06	-0.0348066	0.760725	-0.287073	0.0103138	-0.216141	0.0557268	0.000170137	0.998813	0.203783	0.0716489	0.39142	0.000361087	0.187078	0.0987598	0.173936	0.125263	-0.098925	0.385734	0.142866	0.209104	0.018959	0.868283	0.0491041	0.667378	-0.000435778	0.996959	-0.0191414	0.867027
WDR45B	blue	0.31147	0.00520374	0.18271	0.107033	-0.595246	7.22419e-09	-0.560731	7.68265e-08	-0.402634	0.000234483	0.227093	0.0441515	0.39829	0.000277668	0.702678	5.28322e-13	-0.391781	0.000356181	0.238948	0.0339395	-0.323789	0.00360407	-0.239161	0.0337756	-0.0937648	0.411117	0.261811	0.0197667	0.543075	2.3284e-07	-0.119567	0.293917	0.0957457	0.40126	-0.564786	5.90082e-08	0.217337	0.0543537	-0.0299177	0.793526	0.308965	0.00559699	-0.114558	0.314753	-0.0282324	0.80492	0.268064	0.0169164	-0.162742	0.151857	0.179708	0.113022
WDR47	blue	-0.220302	0.0510669	-0.191631	0.0906798	0.655001	5.80391e-11	0.833273	1.64268e-21	0.350657	0.00153345	-0.452329	2.85151e-05	-0.119256	0.295186	-0.919059	7.1848e-33	0.412878	0.000155937	-0.166711	0.141986	0.415469	0.000140355	0.496202	3.31243e-06	0.381312	0.000526052	-0.304424	0.00637747	-0.316793	0.00444826	0.11368	0.3185	0.181408	0.109599	0.872315	1.22428e-25	-0.108397	0.341653	-0.103589	0.363617	-0.468434	1.33881e-05	0.171938	0.129729	0.18233	0.107777	0.0100107	0.930226	0.488027	5.0612e-06	-0.300934	0.00704084
WDR48	green	0.171503	0.130719	0.661009	3.36367e-11	-0.0301711	0.791817	-0.0420632	0.712821	-0.136668	0.229746	0.157007	0.167018	0.176082	0.120599	-0.244807	0.0296741	-0.201046	0.0756276	0.449608	3.22809e-05	0.154542	0.173864	-0.0873766	0.44385	0.767507	1.57989e-16	-0.0378284	0.740656	0.00317858	0.97782	0.0939566	0.410157	-0.100817	0.376665	0.501773	2.46569e-06	0.191388	0.0910979	0.133419	0.241117	-0.720403	7.21128e-14	-0.192725	0.0888183	-0.0222793	0.845478	-0.141683	0.212937	0.538867	3.00471e-07	-0.2514	0.0254241
WDR54	brown	-0.192082	0.0899081	-0.453394	2.71555e-05	0.34491	0.00185268	0.755396	8.6963e-16	0.247861	0.0276361	-0.452235	2.86376e-05	0.21212	0.0605553	-0.530718	4.87557e-07	0.201677	0.0746948	-0.195514	0.0842079	0.364512	0.000957859	0.795426	2.02639e-18	0.0408204	0.720953	-0.273538	0.0147191	0.0126793	0.911692	0.0498701	0.662502	0.672952	1.09529e-11	0.460002	1.99846e-05	-0.132785	0.243379	-0.171692	0.130289	-0.0467695	0.682323	0.170714	0.132524	0.149063	0.189817	0.471428	1.15829e-05	0.406282	0.000203081	-0.352145	0.00145932
WDR6	brown	-0.0172468	0.880085	-0.342902	0.00197767	0.00469269	0.96726	0.386346	0.000436804	0.081798	0.47359	-0.308405	0.00568837	0.193685	0.0872084	-0.0280543	0.806127	0.0912444	0.423861	-0.374148	0.000681884	0.182014	0.108399	0.596789	6.45709e-09	-0.261533	0.0199021	-0.209987	0.0632513	0.303695	0.00651124	-0.0307921	0.787631	0.686228	2.95641e-12	-0.0457084	0.689157	0.259962	0.0206844	-0.0552255	0.628811	0.206676	0.0676269	0.0821055	0.471923	0.0299639	0.793215	0.527293	5.95328e-07	-0.104703	0.358454	-0.0439307	0.700662
WDR7	blue	-0.137497	0.226906	0.0399269	0.726819	0.540341	2.74905e-07	0.669378	1.54071e-11	0.405488	0.000209569	-0.455751	2.43607e-05	-0.00774603	0.945983	-0.749995	1.80303e-15	0.317429	0.00436486	-0.141521	0.213466	0.421572	0.000109159	0.45513	2.50691e-05	0.48229	6.77093e-06	-0.177439	0.11772	0.0819059	0.473005	0.245469	0.0292221	0.280704	0.0122179	0.80882	1.95796e-19	0.235857	0.0363893	0.107394	0.346165	-0.575739	2.84192e-08	-0.121174	0.28743	0.000658402	0.995405	0.241237	0.032216	0.373047	0.000709273	-0.145051	0.202151
WDR77	grey	0.12693	0.264974	-0.131096	0.24948	-0.119997	0.292171	-0.00173377	0.987901	-0.0972869	0.393688	0.181928	0.108568	0.398739	0.000272886	0.164682	0.146969	-0.0627189	0.582927	0.00444923	0.968958	-0.156032	0.169703	0.219137	0.0523378	-0.144614	0.203526	-0.191891	0.0902351	-0.0405402	0.722791	-0.174328	0.124403	0.20833	0.065412	-0.17859	0.115318	0.00824482	0.942511	-0.0681143	0.55087	0.202336	0.0737299	0.184013	0.104511	-0.0064243	0.95519	0.132908	0.242939	0.0273587	0.810843	-0.0010224	0.992865
WDR81	turquoise	-0.255857	0.0228528	-0.593339	8.29255e-09	0.592011	9.12393e-09	0.898262	3.2171e-29	0.440911	4.76497e-05	-0.380712	0.000537719	0.0896193	0.432196	-0.637778	2.59593e-10	0.541875	2.50495e-07	-0.565092	5.78399e-08	0.317065	0.00441235	0.802897	5.62579e-19	-0.194217	0.0863271	-0.393868	0.00032903	-0.182251	0.107932	0.0169408	0.882198	0.48029	7.48496e-06	0.433867	6.48207e-05	0.0174894	0.878411	-0.100869	0.376419	0.00864568	0.939721	0.351247	0.00150367	0.0119265	0.916916	0.320789	0.00394686	0.0754449	0.508726	-0.0768688	0.500736
WDR82	turquoise	-0.196663	0.0823649	-0.464143	1.6437e-05	0.463757	1.67407e-05	0.795713	1.93118e-18	0.351076	0.00151227	-0.362955	0.00101092	0.129415	0.255656	-0.523866	7.25428e-07	0.478324	8.25487e-06	-0.616192	1.49407e-09	0.189937	0.0936234	0.71658	1.12232e-13	-0.236866	0.0355738	-0.334385	0.00259606	-0.0286511	0.802086	-0.0815623	0.47487	0.375371	0.000652615	0.32675	0.00329214	0.176158	0.120438	-0.121044	0.28795	-0.0389402	0.733314	0.443057	4.33275e-05	0.0205119	0.857603	0.368463	0.000834337	-0.0518961	0.649673	-0.0394159	0.73018
WDR91	turquoise	-0.139462	0.220272	-0.510423	1.54286e-06	0.364795	0.000948491	0.502285	2.39908e-06	0.23852	0.03427	-0.119025	0.296126	0.163897	0.148934	-0.247644	0.0277769	0.544915	2.0805e-07	-0.601203	4.66829e-09	-0.0608901	0.593984	0.40667	0.000199976	-0.44739	3.56861e-05	-0.342011	0.00203549	-0.198969	0.0787631	-0.248535	0.0272029	0.112136	0.325159	0.00836619	0.941666	0.152962	0.178362	-0.184635	0.103323	0.246974	0.0282155	0.412705	0.000157028	-0.167441	0.140222	0.103109	0.365857	-0.235736	0.0364885	0.283742	0.0112746
WDSUB1	grey	0.00838453	0.941538	0.040309	0.724308	0.0589096	0.606063	0.165854	0.144075	0.0199183	0.861682	0.00881697	0.938529	0.155176	0.172084	-0.125036	0.272228	-0.0252223	0.825371	0.00780889	0.945546	0.232074	0.0395875	0.217613	0.0540402	0.0864805	0.448556	-0.0377826	0.740958	0.0210738	0.853745	0.0843619	0.45979	0.219124	0.0523526	0.156908	0.167288	0.00602134	0.957998	0.123994	0.276277	-0.152101	0.180846	0.0072551	0.949402	0.0907405	0.426435	0.0659352	0.563715	0.199686	0.0776685	-0.172528	0.1284
WDTC1	turquoise	-0.231656	0.0399544	-0.516777	1.08433e-06	0.62248	9.09819e-10	0.93179	1.25786e-35	0.455236	2.49476e-05	-0.434497	6.30773e-05	0.0473421	0.678646	-0.729852	2.34069e-14	0.506206	1.94214e-06	-0.495982	3.35093e-06	0.403594	0.00022581	0.800877	7.99814e-19	-0.0616306	0.589496	-0.398182	0.000278827	-0.21045	0.0626574	0.0691481	0.544826	0.512285	1.39241e-06	0.561925	7.11126e-08	0.0144537	0.899395	-0.103919	0.362084	-0.0996276	0.382352	0.253335	0.0242791	0.0668472	0.558322	0.280755	0.0122018	0.187702	0.0976203	-0.166853	0.14164
WFS1	blue	0.115798	0.309507	0.220609	0.0507362	-0.239544	0.0334834	-0.309173	0.00556337	0.00995569	0.930608	0.219987	0.0514082	0.11837	0.29881	0.440587	4.83371e-05	0.012026	0.916225	-0.249009	0.0269012	-0.241681	0.0318902	-0.0761439	0.504795	-0.270778	0.0157941	0.157275	0.166284	0.388242	0.000406963	-0.205573	0.0691383	0.128827	0.257839	-0.427527	8.50185e-05	0.532655	4.35073e-07	0.0909004	0.425617	0.052373	0.646668	-0.109816	0.335334	-0.5805	2.05131e-08	0.177854	0.116849	-0.367179	0.00087277	0.480725	7.32393e-06
WIPF2	blue	-0.165638	0.144604	0.0136219	0.905156	0.732458	1.70204e-14	0.468979	1.30407e-05	0.58172	1.88523e-08	0.12117	0.287444	-0.0743262	0.515048	-0.589802	1.06846e-08	0.576241	2.74645e-08	-0.368934	0.000820621	0.0727213	0.524188	0.293909	0.00856321	0.0865322	0.448283	-0.208416	0.0652976	-0.417844	0.000127351	-0.117884	0.300816	-0.00787723	0.94507	0.496871	3.19794e-06	0.139548	0.219982	0.0779148	0.494909	-0.443739	4.20304e-05	0.313853	0.00485245	-0.304955	0.00628151	-0.201415	0.0750801	0.115122	0.312362	0.159396	0.160571
WIPF3	brown	0.0301791	0.791763	0.136151	0.23153	0.0677473	0.553024	-0.222098	0.0491567	0.0246913	0.828991	0.56366	6.35179e-08	0.0106261	0.925948	0.220459	0.050898	0.249594	0.0265332	-0.332209	0.00277959	-0.349536	0.00159152	-0.232184	0.0394915	-0.398976	0.000270395	0.117756	0.301342	-0.275864	0.0138625	-0.363706	0.000984991	-0.332201	0.00278029	-0.349377	0.00159992	0.254231	0.0237639	0.0809303	0.47831	0.0130533	0.909098	0.158441	0.163125	-0.525385	6.64766e-07	-0.361872	0.00104941	-0.360343	0.00110599	0.445866	3.82183e-05
WIPI2	turquoise	-0.219016	0.0524716	-0.31781	0.00431553	0.595354	7.16778e-09	0.869291	2.84244e-25	0.316996	0.0044215	-0.545304	2.03142e-07	-0.00770201	0.94629	-0.780564	2.22972e-17	0.466784	1.44919e-05	-0.373273	0.000703571	0.35305	0.00141585	0.593452	8.22553e-09	0.162333	0.152903	-0.28695	0.010348	-0.0364874	0.749541	0.0660439	0.563071	0.324001	0.00358091	0.695714	1.11078e-12	0.110726	0.331321	-0.0693417	0.543698	-0.305582	0.00616988	0.0815471	0.474952	0.0138305	0.903711	0.237917	0.0347405	0.321612	0.00385	-0.152723	0.179049
WLS	yellow	0.135923	0.23232	0.267446	0.0171815	-0.0961203	0.399412	0.184926	0.102771	-0.0779605	0.494655	-0.0786889	0.490619	0.614071	1.76185e-09	-0.133137	0.24212	-0.291837	0.00906405	0.305341	0.00621245	0.318113	0.00427671	0.335752	0.00248639	0.552193	1.32387e-07	-0.0578216	0.612743	0.555618	1.06621e-07	0.410822	0.000169417	0.251834	0.0251631	0.366352	0.000898387	0.249594	0.0265336	0.313307	0.00493109	-0.391894	0.000354656	-0.132238	0.245345	0.345111	0.00184062	0.554156	1.16979e-07	0.318244	0.00425993	-0.402268	0.000237868
WNK1	turquoise	-0.182465	0.107513	-0.731772	1.85166e-14	0.409797	0.000176536	0.379186	0.000568503	0.393105	0.000338737	-0.377847	0.000596819	0.137842	0.22573	-0.107027	0.347826	0.601645	4.51782e-09	-0.571865	3.69117e-08	-0.220632	0.0507113	0.383012	0.000494193	-0.584797	1.52156e-08	-0.128834	0.257813	-0.12004	0.291999	-0.277752	0.0131997	0.331736	0.00282096	-0.145391	0.201084	0.0473772	0.678421	-0.333248	0.0026905	0.565674	5.56721e-08	0.133305	0.24152	-0.309107	0.00557403	0.172901	0.127562	-0.249946	0.026314	0.520415	8.83191e-07
WNK2	blue	-0.13618	0.23143	-0.0577078	0.613444	0.647059	1.17175e-10	0.647492	1.12837e-10	0.330133	0.00296537	-0.325323	0.00343939	-0.102308	0.369615	-0.755581	8.47896e-16	0.540411	2.73748e-07	-0.300784	0.00707068	0.304703	0.00632686	0.329943	0.00298298	0.238195	0.0345232	-0.115792	0.309534	-0.262988	0.0192006	-0.0298658	0.793876	0.150568	0.185334	0.69693	9.77015e-13	0.116296	0.307417	-0.00857364	0.940222	-0.447079	3.61902e-05	-0.0364652	0.749689	-0.231326	0.0402461	-0.114976	0.312978	0.323627	0.00362191	0.039455	0.729923
WNK3	grey	-0.0229755	0.840712	0.00184289	0.98714	0.142474	0.210367	0.225244	0.045953	0.164128	0.148354	0.106296	0.351149	0.196032	0.0833732	-0.0995085	0.382924	0.179768	0.1129	-0.334817	0.00256089	0.251213	0.025537	0.268765	0.0166199	-0.0352981	0.757449	-0.0559826	0.624107	0.0733819	0.520416	0.157308	0.166194	0.270527	0.0158948	0.0898313	0.431103	0.399101	0.000269082	0.324156	0.00356406	-0.0895432	0.432588	-0.0980895	0.389779	-0.144657	0.203391	0.116977	0.304577	-0.199503	0.0779477	0.105561	0.354508
WSB2	green	0.0852489	0.455068	0.20963	0.0637114	0.00465824	0.9675	0.159085	0.161401	0.094062	0.40963	-0.224138	0.047059	0.202004	0.0742144	-0.278123	0.0130727	-0.343929	0.00191283	0.629957	4.97143e-10	0.324862	0.00348813	0.267083	0.0173388	0.766449	1.84132e-16	-0.134676	0.236672	0.357534	0.0012172	0.452225	2.86507e-05	0.307387	0.0058581	0.553016	1.25708e-07	-0.198472	0.079529	0.0179559	0.875194	-0.394563	0.000320418	-0.190847	0.0920332	0.537176	3.32569e-07	0.46079	1.92588e-05	0.654127	6.27673e-11	-0.514229	1.25013e-06
WWC1	blue	0.0994454	0.383227	0.0596042	0.601814	0.428463	8.17101e-05	0.164166	0.148258	0.257912	0.0217443	-0.0103411	0.927929	0.237654	0.0349479	-0.33232	0.00276997	0.40006	0.00025926	0.0657042	0.565085	-0.0111818	0.922087	0.029348	0.797373	0.251475	0.0253784	-0.177244	0.11813	-0.201942	0.0743061	-0.0810732	0.477531	-0.0823182	0.470772	0.370249	0.000783396	-0.0237056	0.83572	-0.0257314	0.821903	-0.195481	0.0842621	-0.0163012	0.886615	-0.0480038	0.674406	-0.174731	0.123521	0.281152	0.0120748	0.317141	0.00440238
WWOX	turquoise	-0.128971	0.257305	-0.148062	0.192841	0.284097	0.0111687	0.431897	7.05617e-05	0.185519	0.101654	0.0269592	0.813555	0.217899	0.0537172	-0.289849	0.00956854	0.354026	0.00137029	-0.475249	9.60956e-06	0.294231	0.00848751	0.355071	0.00132294	-0.191222	0.0913836	-0.188134	0.0968375	-0.0446819	0.695792	0.0601578	0.598437	0.146251	0.198401	0.157151	0.166623	0.285756	0.0106848	0.188383	0.0963885	-0.102253	0.369873	0.33628	0.0024451	0.00109061	0.992389	0.137175	0.228007	-0.186188	0.100404	0.0287078	0.801702
WWP1	grey	-0.0139333	0.902999	0.042167	0.712144	0.250927	0.0257105	0.142261	0.211057	0.169463	0.135429	0.224401	0.0467939	0.108978	0.339057	-0.167674	0.139664	0.23335	0.0384839	-0.186084	0.100598	0.281616	0.0119279	0.0978469	0.390958	-0.0337756	0.76761	-0.196197	0.0831092	-0.0726223	0.524755	0.14309	0.208383	0.0341982	0.764786	0.131619	0.247579	0.147484	0.194604	0.282976	0.0115063	-0.151136	0.183663	-0.0497451	0.663296	-0.127204	0.263934	-0.0507012	0.657227	-0.0839902	0.461777	0.119966	0.292297
WWP2	turquoise	-0.204016	0.071317	-0.287861	0.0100972	0.541807	2.51536e-07	0.600628	4.87116e-09	0.33466	0.0025736	-0.177723	0.117124	-0.0359295	0.753248	-0.467893	1.37406e-05	0.687799	2.52027e-12	-0.762593	3.19515e-16	0.111006	0.330091	0.392781	0.000342932	-0.307858	0.00577902	-0.31582	0.00457853	-0.263223	0.0190894	-0.215725	0.0562111	0.11416	0.316449	0.237711	0.0349032	0.392064	0.000352381	0.0456596	0.689473	-0.0998125	0.381465	0.204862	0.0701266	-0.44704	3.62534e-05	-0.0634767	0.578374	-0.265877	0.0178704	0.363776	0.000982621
XKR4	green	-0.0178166	0.876155	0.363623	0.00098785	0.235367	0.0367915	0.286247	0.0105451	0.0840209	0.461613	-0.268167	0.0168727	-0.0465412	0.683792	-0.574628	3.06421e-08	-0.134409	0.237613	0.507588	1.80167e-06	0.354289	0.00135823	0.127562	0.262581	0.882783	5.56989e-27	-0.107944	0.343687	-0.0206558	0.856614	0.281889	0.0118423	0.0493241	0.665976	0.81178	1.13957e-19	-0.136087	0.23175	0.00635236	0.955691	-0.694861	1.21484e-12	-0.195574	0.0841114	0.244795	0.0296823	0.00678837	0.952653	0.782311	1.69843e-17	-0.490509	4.45501e-06
XPNPEP1	salmon	0.215894	0.0560143	0.374367	0.000676572	-0.487506	5.19783e-06	-0.576374	2.72171e-08	-0.434162	6.40006e-05	0.038491	0.736278	0.145213	0.201642	0.373923	0.000687414	-0.576084	2.77604e-08	0.86892	3.14737e-25	-0.173798	0.12557	-0.440674	4.81522e-05	0.490403	4.47961e-06	0.217155	0.0545611	0.198641	0.079267	-0.0524267	0.64633	-0.173576	0.12606	-0.102037	0.370891	-0.344484	0.00187863	-0.23799	0.0346834	-0.00407296	0.971582	-0.35801	0.00119768	0.263644	0.0188913	-0.053895	0.637115	0.461877	1.82978e-05	-0.20819	0.0655966
XPNPEP3	turquoise	0.161598	0.154796	0.288743	0.00985959	-0.51983	9.1296e-07	-0.610658	2.29114e-09	-0.365291	0.000932252	0.324688	0.00350671	-0.266333	0.0176678	0.601289	4.6388e-09	-0.370852	0.000766837	0.161151	0.155957	-0.330931	0.00289269	-0.51402	1.26474e-06	-0.140117	0.218089	0.0835052	0.464377	0.215377	0.0566191	-0.0777665	0.495733	-0.295328	0.00823424	-0.540184	2.77529e-07	0.156587	0.168169	0.0341997	0.764775	0.170202	0.133707	-0.24497	0.0295622	-0.185695	0.101324	-0.14216	0.211385	-0.309818	0.00546017	0.133974	0.239146
XPO1	brown	-0.162112	0.153471	-0.549345	1.58208e-07	0.384469	0.000468314	0.817751	3.71225e-20	0.32167	0.00384333	-0.559798	8.15949e-08	0.156904	0.167299	-0.502175	2.4132e-06	0.287776	0.0101204	-0.374373	0.000676414	0.345636	0.00180935	0.822411	1.5033e-20	-0.0716389	0.530399	-0.323051	0.00368583	0.162544	0.152364	0.111627	0.327375	0.620038	1.1045e-09	0.3969	0.000292954	0.0353498	0.757105	-0.152392	0.180002	0.0403434	0.724082	0.155834	0.17025	0.150922	0.184289	0.591048	9.7758e-09	0.166407	0.142722	-0.236123	0.0361729
XPO4	brown	-0.147456	0.194691	-0.497059	3.16639e-06	0.242012	0.0316491	0.652461	7.28285e-11	0.36779	0.00085428	-0.330704	0.00291321	0.329804	0.00299588	-0.268915	0.0165573	0.166798	0.141775	-0.377436	0.000605766	0.318281	0.00425521	0.896122	6.87947e-29	-0.1681	0.138646	-0.330397	0.00294116	0.253693	0.0240723	0.121461	0.28628	0.773787	6.26149e-17	0.184402	0.103767	0.119379	0.294683	-0.0372383	0.744562	0.127126	0.26423	0.194096	0.086528	0.112641	0.322972	0.722786	5.45345e-14	0.0151866	0.894322	-0.183634	0.105239
XPO7	yellow	0.0642875	0.57352	-0.118671	0.297576	-0.317279	0.00438437	-0.0317348	0.781289	0.0253205	0.824702	-0.343659	0.00192968	0.251895	0.025127	0.286679	0.0104236	-0.3885	0.000403045	0.243513	0.0305748	-0.00762153	0.94685	0.372026	0.000735543	0.0657574	0.564769	0.0315286	0.782675	0.772303	7.81248e-17	0.039511	0.729554	0.658159	4.36387e-11	-0.146184	0.198611	-0.00413824	0.971127	-0.229868	0.041558	0.189277	0.0947898	-0.199843	0.0774305	0.156545	0.168285	0.830238	3.09741e-21	0.17475	0.123479	-0.195704	0.0839017
XPOT	cyan	-0.0697537	0.541301	-0.411801	0.000162871	0.00382635	0.973302	0.320173	0.00402073	0.253181	0.0243683	-0.452666	2.80785e-05	0.406459	0.000201663	0.0365611	0.749052	-0.00722721	0.949596	-0.0973636	0.393314	0.102694	0.367803	0.655755	5.42375e-11	-0.0824993	0.469793	-0.175426	0.122011	0.589504	1.09142e-08	0.0845588	0.458739	0.738341	8.17645e-15	-0.0170991	0.881105	0.101522	0.373321	-0.200676	0.0761784	0.28469	0.0109935	-0.0254868	0.823569	0.135221	0.234762	0.879374	1.57228e-26	0.0404926	0.723103	-0.0164952	0.885275
XPR1	yellow	0.00849712	0.940755	0.0957113	0.40143	-0.0848467	0.457206	0.224809	0.0463849	0.000793504	0.994462	-0.418117	0.000125927	0.157436	0.165845	-0.107473	0.345811	-0.268236	0.0168433	0.0829804	0.467198	0.455164	2.50304e-05	0.321197	0.0038986	0.350176	0.00155816	0.0372353	0.744581	0.604951	3.53054e-09	0.418577	0.000123564	0.415096	0.000142508	0.278847	0.012828	0.278111	0.0130766	0.209494	0.0638876	-0.227607	0.0436608	-0.273263	0.0148232	0.245775	0.0290147	0.533531	4.1312e-07	0.120558	0.289904	-0.370314	0.000781594
XRCC5	brown	-0.169952	0.134288	-0.472624	1.09279e-05	0.501714	2.47352e-06	0.818848	3.00798e-20	0.523778	7.29075e-07	-0.279691	0.0125475	0.216726	0.0550519	-0.549065	1.60983e-07	0.393145	0.000338219	-0.435977	5.91548e-05	0.295348	0.00822962	0.93529	1.76886e-36	-0.0891235	0.434757	-0.429117	7.94678e-05	-0.0859088	0.451572	0.0512044	0.654042	0.676888	7.48184e-12	0.416322	0.000135548	0.0366025	0.748777	-0.100895	0.376297	-0.0556422	0.626221	0.353676	0.0013865	0.0768493	0.500845	0.505488	2.01923e-06	0.139048	0.221656	-0.146647	0.197177
XRCC6	brown	-0.168886	0.136783	-0.465779	1.52053e-05	0.496088	3.33229e-06	0.804474	4.26303e-19	0.522758	7.72906e-07	-0.268735	0.0166325	0.222305	0.04894	-0.53626	3.51288e-07	0.401839	0.000241891	-0.447381	3.57013e-05	0.286643	0.0104338	0.929628	4.0149e-35	-0.104296	0.360338	-0.425834	9.13255e-05	-0.110602	0.331867	0.0269079	0.813903	0.675378	8.66555e-12	0.398287	0.000277704	0.0452005	0.692437	-0.105492	0.354823	-0.0483752	0.67203	0.364235	0.000967111	0.0548702	0.631024	0.482134	6.82431e-06	0.124904	0.272738	-0.127351	0.26338
XRN2	turquoise	0.0692603	0.544172	-0.0545043	0.633306	0.418122	0.000125901	0.315832	0.00457698	0.4601	1.98928e-05	0.134518	0.237229	0.487377	5.23224e-06	-0.348586	0.00164228	0.378604	0.000580666	-0.0844023	0.459575	0.0718554	0.529153	0.352059	0.00146354	0.1378	0.225874	-0.346441	0.00176228	-0.232742	0.0390059	-0.00304344	0.978763	0.0854277	0.454119	0.311389	0.00521605	0.0469256	0.68132	-0.0320492	0.779177	-0.174354	0.124345	0.436174	5.86499e-05	0.0833202	0.46537	0.0934636	0.412629	0.162182	0.15329	0.155149	0.17216
YARS1	brown	0.0641803	0.574161	-0.334604	0.00257818	0.130091	0.253159	0.140815	0.215781	0.396809	0.000293986	-0.20949	0.0638928	0.134095	0.23872	-0.0142322	0.900928	0.0744533	0.514328	0.0346587	0.761711	-0.0882525	0.439278	0.355849	0.00128871	-0.13147	0.24812	-0.192335	0.0894789	0.0162822	0.886747	-0.109747	0.335639	0.419475	0.00011907	-0.0290027	0.799707	-0.242391	0.0313748	-0.320353	0.00399892	0.27332	0.0148015	0.141212	0.214478	0.181394	0.109628	0.330012	0.00297663	0.137451	0.227061	0.0187351	0.869825
YARS2	turquoise	-0.282298	0.0117148	-0.0856046	0.453182	0.442437	4.45363e-05	0.695824	1.09797e-12	0.233965	0.0379606	-0.289693	0.00960906	0.0460551	0.686922	-0.653436	6.67654e-11	0.280892	0.0121577	-0.360968	0.00108254	0.536132	3.53977e-07	0.463746	1.67499e-05	0.205437	0.0693261	-0.240424	0.0328193	0.043579	0.702946	0.436468	5.79031e-05	0.155214	0.171977	0.607756	2.85776e-09	0.281952	0.0118224	0.351524	0.0014899	-0.431884	7.06023e-05	0.0442997	0.698268	0.0463289	0.685158	0.207009	0.0671762	0.0694539	0.543045	-0.293089	0.00875847
YES1	black	0.0427407	0.708402	-0.509062	1.66242e-06	-0.00482	0.966372	-0.0278319	0.807634	-0.0575438	0.614454	-0.0849117	0.45686	0.0836566	0.463564	0.164247	0.148055	0.208699	0.0649251	-0.170394	0.133262	-0.324134	0.00356648	-0.0485228	0.671088	-0.475111	9.6749e-06	0.0109407	0.923762	-0.315159	0.0046691	-0.346032	0.00178607	-0.0690083	0.545641	-0.345792	0.00180013	-0.23614	0.0361594	-0.28584	0.0106608	0.605179	3.47054e-09	0.118368	0.298822	-0.150114	0.186677	-0.191831	0.0903368	-0.188783	0.0956709	0.311187	0.00524692
YIF1B	yellow	0.028321	0.80432	0.173652	0.125891	-0.336115	0.00245794	-0.174564	0.123884	-0.103748	0.362877	0.162427	0.152664	0.121103	0.287713	0.273317	0.0148024	-0.394796	0.000317582	0.171436	0.130871	0.0947016	0.406438	0.060503	0.596336	0.0999745	0.380688	0.0882356	0.439366	0.58302	1.72255e-08	0.326782	0.00328892	0.291896	0.00904945	-0.132723	0.243601	0.0591832	0.604387	0.311091	0.00526163	-0.0552629	0.628579	-0.179631	0.11318	0.25642	0.0225445	0.452807	2.78971e-05	-0.0181311	0.873986	-0.183785	0.104948
YIPF3	yellow	0.039938	0.726745	0.260361	0.0204831	-0.455252	2.49285e-05	-0.147935	0.193228	-0.330418	0.00293925	-0.0878421	0.441417	0.0616222	0.589546	0.233599	0.0382708	-0.464976	1.57988e-05	0.23695	0.0355065	0.210294	0.062857	0.0335936	0.768826	0.214683	0.0574401	0.0183326	0.872598	0.525955	6.4325e-07	0.30356	0.00653634	0.245116	0.0294623	-0.0607913	0.594584	0.167619	0.139797	0.137481	0.226959	-0.114386	0.315486	-0.20935	0.0640741	0.313113	0.00495922	0.339555	0.0022028	0.0912293	0.423938	-0.347126	0.00172315
YIPF6	blue	0.246836	0.0283064	0.35307	0.00141494	-0.514109	1.2585e-06	-0.469679	1.26078e-05	-0.349554	0.00159058	0.458787	2.11535e-05	0.1776	0.117381	0.513841	1.27736e-06	-0.457637	2.23192e-05	0.260437	0.0204452	-0.0564205	0.621393	-0.241357	0.0321277	0.0384138	0.736787	0.282502	0.0116518	0.398732	0.000272964	0.184548	0.103489	0.0237198	0.835623	-0.363774	0.000982684	0.106638	0.349593	0.334338	0.00259986	0.0194065	0.865202	-0.25099	0.0256722	0.120024	0.292061	0.145893	0.199516	-0.131124	0.249378	-0.06749	0.554536
YJEFN3	red	0.0267204	0.815177	0.0920844	0.419589	0.44751	3.54942e-05	0.565767	5.53303e-08	0.238531	0.0342614	-0.3172	0.00439467	0.00648165	0.95479	-0.641731	1.85595e-10	0.29049	0.00940317	-0.143747	0.206279	0.316683	0.00446282	0.355364	0.00130995	0.418269	0.000125142	-0.105381	0.355332	-0.116792	0.305345	0.133448	0.241012	0.200413	0.0765717	0.685253	3.26261e-12	0.244278	0.0300397	0.0320622	0.77909	-0.509988	1.58018e-06	-0.0270388	0.813015	-0.0937096	0.411394	0.0165553	0.88486	0.363352	0.000997151	-0.142945	0.20885
YKT6	midnightblue	0.00116343	0.991881	0.0645037	0.572229	0.171303	0.131175	0.0955738	0.40211	0.00908947	0.936633	-0.173802	0.12556	0.18916	0.0949983	-0.275996	0.0138152	0.0108064	0.924695	0.541907	2.50005e-07	-0.059765	0.600832	0.0713117	0.532283	0.482027	6.86104e-06	-0.0273601	0.810834	-0.105218	0.35608	-0.177753	0.117061	0.0814586	0.475433	0.408843	0.000183403	-0.425411	9.29664e-05	-0.362596	0.00102353	-0.201917	0.074343	-0.179451	0.113548	0.107926	0.343768	0.0278114	0.807773	0.776885	3.92292e-17	-0.0874791	0.443314
YLPM1	blue	-0.193706	0.087174	-0.36013	0.00111411	0.657058	4.82199e-11	0.715509	1.26868e-13	0.362947	0.00101121	-0.309145	0.00556782	-0.169443	0.135475	-0.745134	3.42105e-15	0.599377	5.34221e-09	-0.413358	0.000152935	0.160209	0.158421	0.353573	0.00139128	-0.042564	0.709554	-0.394595	0.000320032	-0.430961	7.34506e-05	-0.139476	0.220223	-9.07622e-06	0.999937	0.540845	2.66642e-07	-0.135796	0.23276	-0.16318	0.150745	-0.176853	0.118956	0.459884	2.00956e-05	0.0701538	0.538978	-0.123052	0.279971	0.179428	0.113594	-0.0259057	0.820717
YME1L1	turquoise	0.0264949	0.81671	0.501306	2.52794e-06	-0.339207	0.00222749	-0.323857	0.00359664	-0.0816888	0.474183	0.335281	0.00252367	0.172571	0.128303	0.250934	0.0257065	-0.502271	2.40087e-06	0.370759	0.000769376	0.276215	0.0137373	-0.126894	0.265111	0.359692	0.00113091	-0.058533	0.608371	0.332337	0.0027685	0.471617	1.1477e-05	-0.0416455	0.715551	-0.0368086	0.74741	0.136018	0.23199	0.430184	7.5934e-05	-0.299191	0.00739457	-0.157473	0.165746	0.450219	3.13966e-05	0.163239	0.150594	-0.034525	0.762604	-0.316528	0.00448334
YOD1	blue	0.230667	0.0408348	0.281791	0.0118729	-0.378927	0.000573889	-0.418038	0.000126337	-0.0936119	0.411884	0.191038	0.091701	0.463699	1.67868e-05	0.444955	3.98093e-05	-0.371026	0.000762129	0.378583	0.000581099	-0.183687	0.105137	-0.0425692	0.709519	0.169737	0.134787	0.159373	0.160632	0.338473	0.00228032	-0.0718789	0.529018	0.234809	0.0372528	-0.267377	0.0172112	0.0253952	0.824193	-0.0612977	0.591511	0.0434721	0.703641	-0.174089	0.124928	-0.043647	0.702505	0.242291	0.0314469	0.127566	0.262568	0.0218911	0.848139
YTHDC1	turquoise	-0.243061	0.0308948	-0.299326	0.00736658	0.608543	2.69215e-09	0.784394	1.22385e-17	0.639873	2.17437e-10	-0.269718	0.0162244	0.0441367	0.699326	-0.663342	2.71255e-11	0.401309	0.000246947	-0.359608	0.00113418	0.387395	0.000420053	0.781041	2.07045e-17	0.0523159	0.647027	-0.393613	0.00033225	-0.147516	0.194508	0.100581	0.377792	0.481331	7.10493e-06	0.550597	1.46316e-07	0.00848527	0.940837	-0.114377	0.315522	-0.276287	0.0137117	0.449809	3.19869e-05	0.101916	0.371461	0.351878	0.00147241	0.238535	0.0342588	-0.197525	0.0810032
YTHDF2	pink	0.132537	0.244271	0.0598494	0.600318	-0.00649599	0.95469	0.0415074	0.716454	-0.044695	0.695708	0.201855	0.0744325	0.205566	0.0691484	-0.0432927	0.704808	-0.0356899	0.754841	0.115102	0.312447	0.121418	0.286454	0.0173458	0.879402	0.0345115	0.762693	-0.252183	0.0249554	0.00095986	0.993301	0.110673	0.331551	-0.130296	0.252408	0.039261	0.7312	-0.0809769	0.478056	0.00892172	0.9378	-0.0587175	0.607239	0.400017	0.00025969	0.525451	6.6221e-07	0.0840436	0.461491	0.0611724	0.592271	-0.135573	0.233536
YWHAB	brown	-0.239554	0.0334757	-0.494046	3.70826e-06	0.410624	0.000170775	0.76453	2.42547e-16	0.382052	0.000511959	-0.478198	8.30662e-06	0.0287428	0.801465	-0.575123	2.96322e-08	0.226969	0.0442702	-0.216605	0.0551908	0.359287	0.00114667	0.816904	4.36329e-20	0.0121407	0.915429	-0.257001	0.0222302	-0.103845	0.36243	0.072525	0.525312	0.711464	2.00566e-13	0.481358	7.09516e-06	-0.244094	0.0301677	-0.207207	0.06691	-0.0245529	0.829935	0.130493	0.251683	0.13566	0.233234	0.412017	0.000161459	0.389157	0.000393232	-0.370817	0.000767785
YWHAE	turquoise	-0.218671	0.0528537	-0.425484	9.2682e-05	0.461715	1.8438e-05	0.764712	2.36331e-16	0.396116	0.000301918	-0.556875	9.84153e-08	-0.0468008	0.682122	-0.647447	1.13279e-10	0.241669	0.0318984	-0.147296	0.19518	0.314296	0.00478953	0.749716	1.87117e-15	0.144259	0.204651	-0.254036	0.0238756	-0.0963705	0.39818	-0.0184832	0.87156	0.587221	1.28308e-08	0.580584	2.03947e-08	-0.229717	0.0416956	-0.291002	0.0092729	-0.13996	0.218611	0.192778	0.0887279	0.125185	0.271653	0.383121	0.000492218	0.456495	2.35352e-05	-0.361639	0.00105787
YWHAG	turquoise	-0.275956	0.0138296	-0.384848	0.000461796	0.579146	2.25181e-08	0.867506	4.62814e-25	0.455373	2.47891e-05	-0.291992	0.00902569	-0.00867317	0.939529	-0.724722	4.33687e-14	0.379244	0.000567312	-0.374444	0.000674688	0.407117	0.000196457	0.796013	1.83602e-18	0.0329611	0.773061	-0.298011	0.00764266	-0.277931	0.0131381	0.107538	0.345516	0.497148	3.15164e-06	0.597722	6.03165e-09	-0.110387	0.332809	-0.0860086	0.451045	-0.238922	0.0339599	0.27692	0.0134882	0.0951038	0.404439	0.245416	0.029258	0.295685	0.00815337	-0.317034	0.00441645
YWHAH	turquoise	-0.2177	0.0539417	-0.289333	0.00970326	0.600183	5.03393e-09	0.796611	1.65977e-18	0.491833	4.16037e-06	-0.16157	0.15487	0.0754866	0.508491	-0.747494	2.51117e-15	0.380774	0.000536512	-0.225	0.0461948	0.339163	0.00223062	0.760469	4.30921e-16	0.167322	0.14051	-0.295254	0.0082512	-0.363357	0.000996967	0.0534889	0.639658	0.510035	1.57609e-06	0.661586	3.19007e-11	-0.204695	0.0703602	-0.0895004	0.432809	-0.322216	0.00378034	0.301093	0.00700937	0.108729	0.340168	0.17812	0.116295	0.464373	1.62583e-05	-0.274288	0.014438
YWHAQ	brown	-0.174925	0.123098	-0.275467	0.0140057	0.399069	0.000269419	0.4111	0.000167533	0.452176	2.87152e-05	0.210245	0.0629195	0.00873012	0.939133	-0.375354	0.000653006	0.264933	0.0182958	-0.184482	0.103615	0.0728556	0.52342	0.465573	1.53553e-05	-0.0603898	0.597025	-0.121993	0.28416	-0.439694	5.02771e-05	-0.0545758	0.63286	0.294008	0.00853984	0.262958	0.0192149	-0.261335	0.0199996	-0.0135102	0.905931	-0.0734443	0.520061	0.245311	0.0293293	-0.0553927	0.627771	0.00253619	0.982302	0.175252	0.122387	-0.104301	0.360314
YWHAZ	blue	-0.161488	0.155081	0.115772	0.30962	0.365233	0.000934129	0.457865	2.20836e-05	0.218657	0.0528698	-0.237661	0.0349423	-0.0445948	0.696356	-0.592365	8.89479e-09	0.179238	0.113984	0.0431753	0.705571	0.292924	0.00879803	0.324376	0.00354026	0.455431	2.4723e-05	-0.0632813	0.579546	-0.119548	0.293997	0.0771882	0.498953	0.171817	0.130005	0.657262	4.73378e-11	-0.000459273	0.996795	-0.00805998	0.943797	-0.549769	1.54078e-07	-0.094542	0.407233	-0.0904421	0.427964	0.0280477	0.806171	0.504481	2.13207e-06	-0.21974	0.0516769
ZBTB16	turquoise	0.0743321	0.515015	0.234252	0.0377184	-0.313924	0.00484239	-0.418299	0.00012499	-0.306692	0.00597638	0.469102	1.29639e-05	-0.131966	0.246326	0.417492	0.000129205	-0.111271	0.328931	-0.0682269	0.55021	-0.38457	0.000466573	-0.379168	0.000568882	-0.257208	0.0221188	0.0824598	0.470006	0.0625195	0.584129	-0.272956	0.01494	-0.30012	0.00720412	-0.442774	4.3876e-05	0.190945	0.0918627	0.0784266	0.49207	0.0645523	0.571939	0.0308562	0.7872	-0.266855	0.0174383	-0.199179	0.0784406	-0.338783	0.00225789	0.243571	0.0305339
ZC2HC1A	blue	-0.17156	0.130587	-0.198077	0.0801408	0.665835	2.15086e-11	0.476503	9.03374e-06	0.482905	6.56452e-06	-0.248811	0.0270269	-0.256341	0.0225875	-0.572141	3.62338e-08	0.442564	4.42857e-05	-0.157496	0.165682	0.0772142	0.498808	0.273889	0.0145869	0.117138	0.303906	-0.230073	0.0413709	-0.380559	0.000540743	-0.168081	0.138692	0.122063	0.28388	0.492954	3.92517e-06	-0.166925	0.141468	-0.196834	0.0820933	-0.228496	0.0428241	0.159164	0.16119	-0.182358	0.107723	-0.176357	0.120011	0.346149	0.0017792	-0.00546335	0.961887
ZC3H15	turquoise	-0.224984	0.0462101	-0.518993	9.57227e-07	0.644082	1.5168e-10	0.774466	5.65541e-17	0.514168	1.25439e-06	-0.302774	0.00668389	0.145101	0.201992	-0.668695	1.6436e-11	0.421236	0.000110693	-0.216245	0.0556062	0.291576	0.00912882	0.709182	2.58822e-13	0.00559173	0.960992	-0.382868	0.000496837	-0.358779	0.00116672	0.0598974	0.600025	0.37657	0.00062504	0.530466	4.94816e-07	-0.359107	0.00115375	-0.18082	0.110775	-0.0324804	0.776283	0.32294	0.00369826	0.270614	0.0158597	0.202623	0.073313	0.326108	0.0033577	-0.229337	0.0420435
ZC3H7A	turquoise	-0.105972	0.352627	-0.329649	0.00301031	0.543988	2.20207e-07	0.695416	1.14607e-12	0.380918	0.000533695	-0.352556	0.00143946	0.341925	0.00204111	-0.55342	1.22543e-07	0.565377	5.67673e-08	-0.438142	5.38201e-05	0.205071	0.0698347	0.607132	2.99582e-09	-0.00575003	0.959889	-0.296567	0.00795623	-0.00517155	0.963921	-0.0291961	0.7984	0.38898	0.00039585	0.455634	2.44924e-05	0.254684	0.0235072	-0.0542117	0.635134	-0.114341	0.315677	0.212474	0.0601168	-0.0235238	0.836963	0.305692	0.0061504	0.12202	0.284054	0.194139	0.0864559
ZC3H7B	turquoise	-0.15439	0.174294	-0.397518	0.000286071	0.67318	1.07158e-11	0.818353	3.30795e-20	0.542611	2.39521e-07	-0.46177	1.83908e-05	0.233364	0.0384713	-0.694413	1.2732e-12	0.559639	8.24363e-08	-0.436192	5.8605e-05	0.337047	0.00238632	0.683778	3.78408e-12	0.0210349	0.854011	-0.393962	0.000327861	-0.0553119	0.628274	0.0805009	0.480656	0.333176	0.00269664	0.569055	4.45276e-08	0.140772	0.215924	-0.0503063	0.659732	-0.153118	0.177912	0.368026	0.000847237	0.169585	0.135143	0.352359	0.00144894	0.113106	0.320965	-0.0121449	0.9154
ZC3HAV1	green	0.0337782	0.767592	-0.351635	0.00148439	0.0396483	0.72865	0.0949261	0.405321	0.0051236	0.964256	0.103414	0.364435	0.112376	0.324121	0.173166	0.12697	0.256656	0.0224163	-0.441069	4.73191e-05	-0.197564	0.0809424	0.150849	0.184506	-0.519822	9.13393e-07	-0.048985	0.668137	0.0291192	0.798919	-0.225641	0.0455605	0.141842	0.212419	-0.329817	0.00299469	0.158541	0.162857	0.00533468	0.962784	0.35029	0.00155226	0.116802	0.305305	-0.216812	0.0549534	0.0886277	0.437327	-0.312309	0.0050775	0.3258	0.00338949
ZDHHC14	green	0.089016	0.435314	0.385556	0.000449828	-0.177157	0.118315	-0.126497	0.266619	-0.148766	0.19071	-0.0948511	0.405694	0.13696	0.228741	-0.105881	0.35304	-0.42869	8.09266e-05	0.711977	1.89331e-13	0.216043	0.0558412	-0.0821357	0.47176	0.766913	1.72187e-16	0.042443	0.710343	0.226307	0.0449099	0.323597	0.00362524	0.0505519	0.658173	0.402672	0.00023413	-0.196303	0.0829398	0.0559741	0.62416	-0.370748	0.000769675	-0.316627	0.00447025	0.449044	3.31167e-05	0.126841	0.265313	0.599153	5.43076e-09	-0.421275	0.000110518
ZDHHC17	brown	-0.270125	0.016058	-0.522596	7.80119e-07	0.199699	0.0776487	0.607821	2.84356e-09	0.344629	0.00186973	-0.371276	0.000755393	0.0756304	0.507681	-0.27665	0.0135831	0.051739	0.650664	-0.294934	0.00832435	0.450846	3.05133e-05	0.798342	1.2367e-18	-0.169392	0.135594	-0.239112	0.0338132	0.181922	0.10858	0.259127	0.0211105	0.782244	1.7164e-17	0.183227	0.106027	-0.100321	0.379032	-0.0121719	0.915213	0.17995	0.112531	0.167718	0.139559	0.386978	0.000426648	0.636804	2.81746e-10	0.01426	0.900736	-0.365963	0.000910688
ZDHHC2	midnightblue	0.00172136	0.987988	-0.160398	0.157925	-0.133617	0.240413	-0.382936	0.000495581	-0.0597205	0.601104	0.224865	0.0463293	-0.0158722	0.88958	0.511979	1.41617e-06	0.205705	0.0689555	-0.35905	0.001156	-0.429031	7.97591e-05	-0.330297	0.00295033	-0.614948	1.64601e-09	0.109291	0.337663	0.0140716	0.902041	-0.251715	0.0252342	-0.223765	0.0474372	-0.652659	7.15565e-11	0.230862	0.0406601	0.0276179	0.809085	0.524044	7.18051e-07	-0.077006	0.49997	-0.407285	0.000195155	-0.184735	0.103134	-0.672407	1.15419e-11	0.6851	3.31339e-12
ZDHHC20	black	-0.113206	0.320536	-0.457717	2.22355e-05	-0.348756	0.00163309	-0.283087	0.0114726	-0.245542	0.0291726	-0.172952	0.127448	-0.0549642	0.630439	0.480725	7.32383e-06	-0.174049	0.125016	-0.028911	0.800327	-0.219519	0.0519185	-0.172922	0.127515	-0.500147	2.68895e-06	0.158803	0.162155	0.0649768	0.569408	-0.110133	0.333931	0.0473064	0.678875	-0.587643	1.2454e-08	-0.280558	0.012265	-0.199335	0.0782032	0.776686	4.04334e-17	-0.154785	0.17318	0.101665	0.372644	0.0295978	0.795686	-0.328724	0.00309785	0.0796389	0.485382
ZDHHC5	blue	-0.218736	0.0527823	0.0416838	0.7153	0.663729	2.61685e-11	0.446234	3.75916e-05	0.440723	4.80474e-05	-0.119929	0.292447	-0.117027	0.304368	-0.652825	7.05064e-11	0.434478	6.31292e-05	-0.14676	0.196828	0.205636	0.0690509	0.170151	0.133826	0.351011	0.00151554	-0.205826	0.0687891	-0.340518	0.00213579	0.0902982	0.428703	-0.105759	0.353601	0.641936	1.82369e-10	0.0808815	0.478576	0.145685	0.200165	-0.470723	1.19864e-05	0.12288	0.280646	-0.0735128	0.519671	-0.222281	0.0489659	0.204952	0.0700014	0.00481112	0.966434
ZER1	blue	0.0872001	0.444775	0.255542	0.0230273	-0.508161	1.74629e-06	-0.353204	0.00140857	-0.100141	0.379893	0.0966684	0.396717	0.318388	0.00424163	0.524807	6.8725e-07	-0.50333	2.26824e-06	0.212987	0.0594863	0.00406824	0.971615	0.063562	0.577862	0.0715122	0.531127	0.0676082	0.553841	0.713588	1.57852e-13	0.206961	0.0672418	0.370693	0.00077117	-0.334858	0.00255763	0.316787	0.00444907	0.152746	0.17898	0.0521513	0.648064	-0.272645	0.0150596	0.127557	0.2626	0.552068	1.33433e-07	-0.141536	0.213417	-0.0799389	0.483734
ZFAND1	turquoise	-0.19756	0.0809479	-0.400088	0.000258976	0.518596	9.78893e-07	0.733169	1.55927e-14	0.266441	0.0176201	-0.340559	0.00213297	-0.0182584	0.873109	-0.645359	1.35836e-10	0.407685	0.000192071	-0.308667	0.0056455	0.382857	0.000497024	0.528201	5.6475e-07	-0.0200146	0.86102	-0.162977	0.151261	-0.296252	0.0080262	0.00469709	0.967229	0.314054	0.0048238	0.496786	3.21221e-06	-0.173768	0.125635	-0.112558	0.323331	-0.116447	0.306788	0.204921	0.0700439	0.0389933	0.732964	0.0721165	0.527654	0.306163	0.00606797	-0.204063	0.0712514
ZFPL1	turquoise	-0.332754	0.00273257	-0.511773	1.43233e-06	0.844977	1.25648e-22	0.843753	1.6604e-22	0.672115	1.18694e-11	-0.317819	0.00431441	-0.0556788	0.625993	-0.774508	5.61962e-17	0.687151	2.69221e-12	-0.455855	2.42431e-05	0.242978	0.030954	0.648032	1.07635e-10	-0.0665101	0.560312	-0.368745	0.000826075	-0.353292	0.00140445	-0.00610661	0.957404	0.298805	0.0074749	0.58704	1.29957e-08	-0.150853	0.184493	-0.109504	0.336718	-0.116936	0.304746	0.309735	0.00547332	0.0549269	0.630671	0.124271	0.275196	0.198958	0.0787801	0.0358939	0.753484
ZFR	blue	0.253909	0.0239478	0.174391	0.124265	-0.419733	0.000117808	-0.450479	3.10281e-05	-0.349114	0.0016139	0.253153	0.0243845	0.196228	0.0830587	0.488443	4.95437e-06	-0.253594	0.0241293	0.136466	0.230442	-0.268091	0.0169051	-0.308079	0.0057423	-0.161806	0.154261	-0.0204011	0.858364	0.121567	0.285857	-0.235991	0.0362806	-0.219823	0.0515866	-0.472135	1.11916e-05	0.0587747	0.606889	-0.130732	0.250808	0.205702	0.0689604	0.564321	6.08338e-08	0.238298	0.0344428	-0.0475443	0.677349	-0.221163	0.0501435	0.0864479	0.448727
ZFYVE1	blue	-0.154716	0.173374	-0.0796975	0.48506	0.588244	1.1935e-08	0.783573	1.39316e-17	0.325113	0.00346154	-0.28282	0.011554	0.120815	0.288872	-0.801282	7.45633e-19	0.461744	1.84132e-05	-0.308446	0.00568166	0.305933	0.006108	0.523876	7.24997e-07	0.276723	0.0135576	-0.358428	0.00118077	-0.145262	0.201487	0.0494131	0.665409	0.172671	0.128077	0.746418	2.89268e-15	0.164709	0.146902	0.0595184	0.602338	-0.500165	2.68634e-06	0.193299	0.0878525	0.0568561	0.618698	0.121677	0.285417	0.319347	0.00412165	-0.164804	0.146666
ZFYVE16	lightcyan	-0.132781	0.243393	-0.72379	4.84386e-14	0.176108	0.120544	0.367377	0.000866742	0.259321	0.0210112	-0.390492	0.000373962	0.281767	0.0118805	-0.00978375	0.931804	0.195395	0.0844005	-0.311388	0.00521622	0.0820198	0.472387	0.514105	1.25879e-06	-0.395721	0.000306534	-0.0965713	0.397194	0.173348	0.126567	0.0660462	0.563057	0.480346	7.46405e-06	-0.12629	0.267412	-0.079192	0.487842	-0.172501	0.128459	0.57292	3.43857e-08	0.0849474	0.45667	0.17244	0.128596	0.494641	3.59466e-06	-0.191764	0.0904518	0.0486054	0.67056
ZFYVE21	yellow	-0.0431908	0.705471	0.0260431	0.819782	-0.256265	0.0226292	-0.134428	0.237544	0.0428662	0.707584	-0.0361495	0.751785	0.361496	0.00106306	0.335498	0.00250641	-0.130517	0.251594	-0.0462864	0.685432	-0.130611	0.25125	0.195965	0.083481	-0.0730397	0.522368	0.0787985	0.490013	0.500942	2.57746e-06	0.00584249	0.959244	0.363922	0.000977649	-0.264817	0.0183489	0.3523	0.00145181	0.019242	0.866335	0.129939	0.253719	-0.0880453	0.440357	-0.0641027	0.574625	0.475559	9.46406e-06	-0.148951	0.190154	0.215011	0.0570511
ZFYVE26	turquoise	-0.160518	0.157609	-0.417944	0.000126827	0.43499	6.1744e-05	0.465748	1.5228e-05	0.352442	0.00144495	-0.184516	0.10355	0.215004	0.0570592	-0.268358	0.0167917	0.555715	1.05963e-07	-0.553309	1.23403e-07	-0.0142238	0.900987	0.427083	8.66337e-05	-0.364751	0.000949916	-0.31387	0.00485009	-0.130113	0.25308	-0.220412	0.0509483	0.204863	0.0701257	0.0730767	0.522157	0.165914	0.143929	-0.0772149	0.498804	0.146476	0.197706	0.335931	0.00247232	-0.162518	0.15243	0.121356	0.286702	-0.179416	0.113618	0.351761	0.00147817
ZFYVE27	brown	-0.19193	0.0901677	-0.408822	0.000183559	0.382612	0.000501532	0.747405	2.54086e-15	0.41866	0.000123142	-0.348622	0.00164031	0.331938	0.00280321	-0.450888	3.04545e-05	0.278093	0.0130829	-0.398826	0.000271964	0.40422	0.000220316	0.892991	2.032e-28	-0.0306781	0.788399	-0.297646	0.00772079	0.233931	0.0379896	0.206202	0.0682729	0.733957	1.41468e-14	0.380572	0.00054048	0.162843	0.151602	0.0767158	0.501592	-0.0507591	0.65686	0.216072	0.0558077	0.16171	0.154507	0.681334	4.8293e-12	0.0730311	0.522418	-0.158992	0.161649
ZFYVE28	black	-0.0887851	0.43651	0.336807	0.00240457	0.167489	0.140108	0.133037	0.242476	0.189241	0.0948544	0.147659	0.194069	0.0942661	0.408609	-0.244144	0.0301328	-0.0403057	0.72433	0.133935	0.239284	0.34153	0.00206729	0.113231	0.320429	0.444873	3.9957e-05	-0.0938474	0.410703	0.207119	0.0670284	0.453931	2.6494e-05	0.0613933	0.590932	0.392185	0.000350777	0.221695	0.0495799	0.44549	3.88676e-05	-0.506218	1.94087e-06	-0.12658	0.266306	0.113101	0.32099	0.127992	0.260963	0.17599	0.120796	-0.170405	0.133238
ZFYVE9	turquoise	-0.244464	0.0299107	-0.388013	0.000410458	0.585425	1.45599e-08	0.842035	2.44484e-22	0.351166	0.00150772	-0.276378	0.0136792	-0.12662	0.266152	-0.749682	1.87982e-15	0.492626	3.99261e-06	-0.473482	1.04792e-05	0.28914	0.00975414	0.626179	6.7605e-10	-0.0607866	0.594612	-0.473194	1.06278e-05	-0.397853	0.000282392	0.0044343	0.969062	0.267507	0.0171552	0.554495	1.14492e-07	-0.0724002	0.526026	-0.0507184	0.657118	-0.207643	0.0663251	0.396476	0.000297779	0.132695	0.243704	0.0429639	0.706948	0.14987	0.187402	-0.201982	0.0742476
ZMPSTE24	blue	0.132639	0.243903	0.113393	0.319733	-0.699473	7.45713e-13	-0.581374	1.93102e-08	-0.490077	4.55531e-06	0.059459	0.602701	0.0913926	0.423105	0.699372	7.5376e-13	-0.585863	1.41189e-08	0.257098	0.022178	-0.0601262	0.59863	-0.347029	0.00172862	-0.157237	0.16639	0.30908	0.00557845	0.578936	2.28446e-08	0.186516	0.0997953	-0.0599059	0.599973	-0.59552	7.08227e-09	0.0965446	0.397325	0.145143	0.201862	0.37122	0.000756902	-0.222689	0.0485411	0.186602	0.0996378	0.258689	0.021337	-0.332142	0.00278542	-0.0860975	0.450575
ZMYM3	turquoise	-0.232536	0.0391844	-0.409743	0.000176914	0.651699	7.79219e-11	0.915714	3.20535e-32	0.390436	0.000374746	-0.452779	2.79335e-05	0.0124972	0.912956	-0.79031	4.72863e-18	0.519736	9.1788e-07	-0.440669	4.81623e-05	0.397906	0.000281817	0.705833	3.74666e-13	0.0366517	0.748451	-0.300518	0.00712397	-0.207473	0.0665522	0.0279386	0.806911	0.397924	0.000281618	0.650061	9.00647e-11	0.002508	0.982499	-0.0968926	0.395617	-0.226208	0.0450063	0.207553	0.0664453	0.00382923	0.973282	0.203749	0.0716966	0.295746	0.00813962	-0.181333	0.10975
ZNF207	grey	-0.0423717	0.710808	0.0211682	0.853097	0.110401	0.332751	-0.27126	0.0156013	0.228927	0.0424225	0.354334	0.00135618	-0.187706	0.0976141	0.16534	0.145339	-0.00385338	0.973113	0.0475001	0.677633	-0.156147	0.169382	-0.284283	0.0111135	-0.149152	0.189548	0.146027	0.199098	-0.146694	0.197032	0.0586606	0.607588	-0.289176	0.00974474	-0.198509	0.0794717	-0.184103	0.104339	0.0609232	0.593783	0.0820552	0.472195	0.0999919	0.380605	0.0296513	0.795325	-0.179113	0.114241	-0.179236	0.113988	0.0789203	0.489341
ZNF365	blue	0.0943785	0.408049	0.37003	0.000789483	0.351121	0.00151001	0.377518	0.000603978	0.224088	0.0471089	0.0829143	0.467554	0.347876	0.00168113	-0.531918	4.54379e-07	0.195528	0.0841859	-0.0316628	0.781773	0.255648	0.0229686	0.258532	0.0214191	0.574045	3.18754e-08	-0.28321	0.0114351	-0.0635114	0.578166	0.213463	0.0589063	0.0117162	0.918376	0.656732	4.96601e-11	0.398425	0.000276221	0.326744	0.00329281	-0.667803	1.78792e-11	0.0312155	0.784781	-0.000708786	0.995054	0.0208611	0.855205	0.236079	0.0362084	-0.0988995	0.385857
ZNF598	turquoise	-0.2757	0.0139216	-0.409226	0.00018062	0.80872	1.99388e-19	0.923983	7.03704e-34	0.576878	2.62996e-08	-0.300746	0.00707834	0.101724	0.372366	-0.860043	3.29853e-24	0.645018	1.39897e-10	-0.428631	8.11283e-05	0.364472	0.000959191	0.712931	1.7003e-13	0.0687491	0.547155	-0.365145	0.000937007	-0.372775	0.000716188	0.0834717	0.464556	0.309689	0.00548074	0.701883	5.75709e-13	-0.0527046	0.644581	-0.0578766	0.612405	-0.26552	0.0180302	0.331222	0.00286658	0.0754823	0.508515	0.136437	0.230541	0.289384	0.00968976	-0.0667888	0.558666
ZNF622	turquoise	0.0734457	0.520053	-0.195375	0.0844327	-0.143026	0.208589	-0.446393	3.7324e-05	0.0258429	0.821144	0.186743	0.0993762	-0.259032	0.0211596	0.411524	0.000164695	-0.0875533	0.442926	0.126446	0.266816	-0.355204	0.00131704	-0.385011	0.00045902	-0.355822	0.00128989	0.12887	0.257679	-0.131761	0.247065	-0.0590054	0.605476	-0.217609	0.0540451	-0.478931	8.00948e-06	-0.398377	0.00027673	-0.109768	0.335546	0.524093	7.16012e-07	-0.194446	0.0859499	-0.0148506	0.896647	-0.217489	0.0541806	-0.290113	0.00950014	0.229888	0.0415398
ZNFX1	turquoise	-0.280983	0.0121286	-0.317485	0.00435759	0.510211	1.56097e-06	0.694331	1.28417e-12	0.320948	0.0039279	-0.418881	0.000122028	-0.0445749	0.696485	-0.597746	6.02125e-09	0.381607	0.000520388	-0.360849	0.00108697	0.425744	9.16691e-05	0.472861	1.08022e-05	0.0414826	0.716616	-0.365457	0.000926895	-0.0868615	0.446552	0.142216	0.211205	0.207517	0.0664938	0.487693	5.14835e-06	0.104266	0.360472	0.0510588	0.654962	-0.146765	0.196814	0.14446	0.204014	0.0504573	0.658773	0.138254	0.224332	0.0773427	0.498091	-0.164584	0.147213
ZNRD2	turquoise	-0.115185	0.312094	-0.333281	0.00268779	0.62508	7.38702e-10	0.704697	4.24252e-13	0.35519	0.00131766	-0.382625	0.000501294	0.000670868	0.995318	-0.687965	2.47807e-12	0.569778	4.2437e-08	-0.348543	0.0016446	0.107626	0.345121	0.460635	1.93995e-05	0.0855311	0.453571	-0.276002	0.0138133	-0.263379	0.0190158	-0.027923	0.807016	0.188214	0.0966935	0.57787	2.45754e-08	0.00522932	0.963519	-0.0503245	0.659616	-0.172977	0.127392	0.21741	0.0542706	0.0698819	0.540556	0.0396091	0.728908	0.179572	0.113301	0.0337417	0.767836
ZRANB2	turquoise	-0.305615	0.00616406	-0.505686	1.99769e-06	0.835275	1.07368e-21	0.833567	1.54386e-21	0.752976	1.20843e-15	-0.4396	5.04851e-05	-0.11122	0.329153	-0.761801	3.57345e-16	0.641722	1.85747e-10	-0.459008	2.09363e-05	0.214883	0.0572023	0.669797	1.48061e-11	-0.0083132	0.942035	-0.308587	0.0056586	-0.265198	0.0181756	0.0475466	0.677335	0.40472	0.00021602	0.609488	2.50534e-09	-0.0853669	0.454442	-0.0833997	0.464943	-0.127892	0.261339	0.135693	0.233119	-0.0669841	0.557514	0.168158	0.138508	0.172352	0.128796	0.030591	0.788986
ZSWIM8	turquoise	-0.146401	0.197938	-0.303462	0.0065546	0.541245	2.60256e-07	0.777565	3.53674e-17	0.379813	0.000555675	-0.289665	0.0096164	0.302231	0.00678761	-0.604202	3.73437e-09	0.461529	1.86007e-05	-0.438123	5.38662e-05	0.41918	0.000120533	0.688319	2.39008e-12	0.042455	0.710264	-0.389446	0.000388985	-0.0282385	0.804879	0.124751	0.273332	0.431037	7.32122e-05	0.518353	9.924e-07	0.278639	0.0128979	0.0541157	0.635734	-0.18589	0.100959	0.229854	0.04157	0.0566951	0.619693	0.315535	0.0046174	0.122411	0.282499	-0.0378712	0.740372
ZW10	turquoise	-0.192416	0.089341	-0.487726	5.13973e-06	0.635909	3.03695e-10	0.906818	1.28779e-30	0.392459	0.00034715	-0.422947	0.000103083	0.0105159	0.926714	-0.761946	3.50085e-16	0.567997	4.77618e-08	-0.459716	2.02538e-05	0.334285	0.00260426	0.733697	1.46087e-14	-0.0371571	0.7451	-0.448144	3.44924e-05	-0.277989	0.0131184	-0.00065509	0.995428	0.415555	0.000139865	0.580827	2.0055e-08	-0.0470636	0.680434	-0.109934	0.33481	-0.114747	0.313951	0.328111	0.00315706	0.11102	0.330029	0.20862	0.0650291	0.224721	0.0464726	-0.103449	0.364271
ZYG11B	brown	-0.126026	0.26842	-0.481087	7.19239e-06	0.317882	0.00430625	0.732339	1.72717e-14	0.366951	0.000879786	-0.385765	0.000446353	0.220195	0.0511827	-0.419314	0.000119867	0.170061	0.134035	-0.28943	0.00967784	0.338981	0.00224366	0.897547	4.1546e-29	-0.0256513	0.822449	-0.341245	0.00208639	0.209819	0.0634679	0.188191	0.0967347	0.80575	3.39937e-19	0.359974	0.00112007	-0.0136289	0.905108	-0.0254031	0.824139	0.030144	0.792	0.154381	0.17432	0.248283	0.0273638	0.694115	1.3134e-12	0.154546	0.173853	-0.285012	0.0108995
ZYX	turquoise	0.20819	0.0655973	0.226672	0.044556	-0.456232	2.38233e-05	-0.664867	2.35415e-11	-0.343688	0.00192787	0.517078	1.06621e-06	0.160627	0.157325	0.697392	9.30445e-13	-0.167725	0.139542	-0.0723191	0.526491	-0.341798	0.00204949	-0.529644	5.19205e-07	-0.356819	0.0012471	0.333284	0.00268752	0.148454	0.191654	-0.113581	0.318924	-0.379886	0.0005542	-0.697772	8.93739e-13	0.315532	0.00461783	0.225479	0.0457206	0.300888	0.00705013	-0.0712279	0.532766	-0.276039	0.0138001	-0.206822	0.067429	-0.605397	3.41425e-09	0.416115	0.0001367
ZZEF1	grey	0.161677	0.154592	-0.161824	0.154213	-0.258454	0.0214599	0.00431287	0.969909	-0.0859943	0.45112	-0.0715929	0.530663	0.275139	0.0141246	0.250376	0.0260481	-0.180201	0.112021	-0.0500253	0.661516	0.0590846	0.60499	0.246456	0.0285587	-0.164154	0.148289	0.00497749	0.965274	0.367359	0.000867291	0.0813607	0.475966	0.350303	0.00155158	-0.23197	0.0396782	0.150349	0.18598	-0.0118183	0.917667	0.262347	0.0195074	-0.0945014	0.407435	0.0842663	0.460301	0.446216	3.76225e-05	-0.1618	0.154276	-0.0752407	0.509877

### Sheet: TableS6
Supplementary Table S6
GO enrichment analysis results for proteins defining co-expression module lightyellow
ONTOLOGY	ID	Description	GeneRatio	BgRatio	RichFactor	FoldEnrichment	zScore	pvalue	p.adjust	qvalue	geneID	Count
BP	GO:0036010	protein localization to endosome	3/34	31/18986	0.0967742	54.0398	12.5181	2.27901e-05	0.0159075	0.0130263	ABHD17A/ARL8B/WASHC2A	3
BP	GO:0099173	postsynapse organization	5/34	246/18986	0.0203252	11.3498	6.92043	7.17716e-05	0.0169422	0.0138737	ABHD17A/C1QL3/CRK/EPHA7/NEDD8	5
BP	GO:0045047	protein targeting to ER	3/34	46/18986	0.0652174	36.4182	10.1867	7.55641e-05	0.0169422	0.0138737	SPCS3/SRP19/SRPRB	3
BP	GO:0046753	non-lytic viral release	2/34	15/18986	0.133333	74.4549	12.0542	0.000322102	0.0374712	0.0306845	ARL8B/CHMP3	2
BP	GO:0009070	serine family amino acid biosynthetic process	2/34	17/18986	0.117647	65.6955	11.303	0.000416263	0.0381409	0.0312329	SEPHS1/SEPHS2	2
BP	GO:0099068	postsynapse assembly	3/34	87/18986	0.0344828	19.2556	7.22858	0.000501838	0.0389203	0.0318711	C1QL3/CRK/NEDD8	3
BP	GO:1902774	late endosome to lysosome transport	2/34	22/18986	0.0909091	50.7647	9.89202	0.000703079	0.0490749	0.0401865	ARL8B/CHMP3	2

### Sheet: TableS7
Supplementary Table S7
Full results table from DGIdb (https://dgidb.org) of the druggability analysis on module lightyellow proteins
gene	drug	regulatory approval	indication	interaction score
GSKIP	AT9283	Not Approved	antineoplastic agent	4.812
MKNK1	TINODASERTIB	Not Approved		3.78086
MKNK1	MNK1 INHIBITOR	Not Approved		11.3426
MKNK1	TOMIVOSERTIB	Not Approved		1.89043
MKNK1	COMPOUND 20J [PMID: 38564512]	Not Approved		3.78086
MKNK1	DORSOMORPHIN	Not Approved		0.84019
MKNK1	TOMIVOSERTIB	Not Approved		3.78086
MKNK1	TOMIVOSERTIB	Not Approved		3.78086
NME2	ADEFOVIR DIPIVOXIL	Approved		1.7644
NME2	TENOFOVIR	Approved		0.814338
NME2	LAMIVUDINE	Approved		0.4411
NME2	ZIDOVUDINE	Approved		0.784178
NME2	PROGESTERONE	Approved	for reducing the risk of pre-term birth for women with short cervix a mid-pregnancy,for prevention of preterm delivery,for symptomatic treatment of menopausal symptoms,neuroprotectant for stroke victims	0.347095
NEDD8	PEVONEDISTAT	Not Approved	antineoplastic agent	10.5864
EPHA7	COMPOUND 66 [PMID: 19788238]	Not Approved		0.802
EPHA7	HESPERADIN	Not Approved		0.22055
EPHA7	WARFARIN	Approved	Anticoagulants	0.534667
EPHA7	DDR1/2 INHIBITOR 5N	Not Approved		0.678615
EPHA7	COMPOUND 8H [PMID: 21561767]	Not Approved		1.26029
EPHA7	VANDETANIB	Approved	antineoplastic agent	0.157536
SRPRB	DEHYDRATED ALCOHOL	Approved		1.35723
LDHA	CHEMBL:CHEMBL2058994	Not Approved		52.932
LDHA	ANTHRACYCLINE ANTINEOPLASTIC ANTIBIOTIC	Not Approved		4.411
SRP19	CITALOPRAM	Approved	antidepressant,Second-Generation,Antidepressive Agents	0.696474
SRP19	PAROXETINE HYDROCHLORIDE, HEMIHYDRATE	Approved	antidepressant	1.39295
SRP19	SERTRALINE HYDROCHLORIDE	Approved	for treatment of obsessive compulsive disorder (OCD),antidepressant	1.39295
SRP19	FLUOXETINE HYDROCHLORIDE	Approved	for treatment of bipolar disorder,for treatment of autism,antidepressant,for treatment of sleep apnea	0.945214

### Sheet: TableS8
Supplementary Table S8
Network k-means subclustering results from STRING for the protein-protein interaction network derived from differentially expressed proteins (BPD vs. Ctrl, nominal p<0.05)
clustering method	cluster number	cluster color	hex color	gene count	protein name	protein identifier	protein description
kmeans	1	Red	#ff0000	21	BAX	9606.ENSP00000293288	Apoptosis regulator BAX; Plays a role in the mitochondrial apoptotic process. Under normal conditions, BAX is largely cytosolic via constant retrotranslocation from mitochondria to the cytosol mediated by BCL2L1/Bcl-xL, which avoids accumulation of toxic BAX levels at the mitochondrial outer membrane (MOM). Under stress conditions, undergoes a conformation change that causes translocation to the mitochondrion membrane, leading to the release of cytochrome c that then triggers apoptosis. Promotes activation of CASP3, and thereby apoptosis.
kmeans	1	Red	#ff0000	21	DDX28	9606.ENSP00000332340	Probable ATP-dependent RNA helicase DDX28; Plays an essential role in facilitating the proper assembly of the mitochondrial large ribosomal subunit and its helicase activity is essential for this function. May be involved in RNA processing or transport. Has RNA and Mg(2+)- dependent ATPase activity.
kmeans	1	Red	#ff0000	21	HMGN1	9606.ENSP00000370125	Non-histone chromosomal protein HMG-14; Binds to the inner side of the nucleosomal DNA thus altering the interaction between the DNA and the histone octamer. May be involved in the process which maintains transcribable genes in a unique chromatin conformation. Inhibits the phosphorylation of nucleosomal histones H3 and H2A by RPS6KA5/MSK1 and RPS6KA3/RSK2 (By similarity). Belongs to the HMGN family.
kmeans	1	Red	#ff0000	21	HMGN2	9606.ENSP00000355228	Non-histone chromosomal protein HMG-17; Binds to the inner side of the nucleosomal DNA thus altering the interaction between the DNA and the histone octamer. May be involved in the process which maintains transcribable genes in a unique chromatin conformation (By similarity).
kmeans	1	Red	#ff0000	21	MRPL17	9606.ENSP00000288937	Mitochondrial ribosomal protein L17.
kmeans	1	Red	#ff0000	21	MRPL18	9606.ENSP00000356001	39S ribosomal protein L18, mitochondrial; Together with thiosulfate sulfurtransferase (TST), acts as a mitochondrial import factor for the cytosolic 5S rRNA. The precursor form shows RNA chaperone activity; is able to fold the 5S rRNA into an import-competent conformation that is recognized by rhodanese (TST). Both the cytoplasmic and mitochondrial forms are able to bind to the helix IV-loop D in the gamma domain of the 5S rRNA.
kmeans	1	Red	#ff0000	21	MRPL19	9606.ENSP00000377486	Mitochondrial ribosomal protein L19.
kmeans	1	Red	#ff0000	21	MRPL20	9606.ENSP00000341082	Mitochondrial ribosomal protein L20.
kmeans	1	Red	#ff0000	21	MRPL58	9606.ENSP00000301585	Peptidyl-tRNA hydrolase ICT1, mitochondrial; Essential peptidyl-tRNA hydrolase component of the mitochondrial large ribosomal subunit. Acts as a codon-independent translation release factor that has lost all stop codon specificity and directs the termination of translation in mitochondrion, possibly in case of abortive elongation. May be involved in the hydrolysis of peptidyl-tRNAs that have been prematurely terminated and thus in the recycling of stalled mitochondrial ribosomes.
kmeans	1	Red	#ff0000	21	MRPS12	9606.ENSP00000384952	Mitochondrial ribosomal protein S12.
kmeans	1	Red	#ff0000	21	MRPS17	9606.ENSP00000285298	Mitochondrial ribosomal protein S17; Belongs to the universal ribosomal protein uS17 family.
kmeans	1	Red	#ff0000	21	MRPS18B	9606.ENSP00000259873	Mitochondrial ribosomal protein S18B; Belongs to the bacterial ribosomal protein bS18 family. Mitochondrion-specific ribosomal protein mS40 subfamily.
kmeans	1	Red	#ff0000	21	MRPS22	9606.ENSP00000418008	Mitochondrial ribosomal protein S22.
kmeans	1	Red	#ff0000	21	MTERF3	9606.ENSP00000287025	Transcription termination factor 3, mitochondrial; Binds promoter DNA and regulates initiation of transcription. Required for normal mitochondrial transcription and translation, and for normal assembly of mitochondrial respiratory complexes. Required for normal mitochondrial function (By similarity). Maintains 16S rRNA levels and functions in mitochondrial ribosome assembly by regulating the biogenesis of the 39S ribosomal subunit (By similarity); Belongs to the mTERF family.
kmeans	1	Red	#ff0000	21	MTRF1	9606.ENSP00000368793	Peptide chain release factor 1, mitochondrial; Mitochondrial peptide chain release factor that directs the termination of translation in response to the peptide chain non-cognate termination stop codons AGG and AGA.
kmeans	1	Red	#ff0000	21	POLR3A	9606.ENSP00000361446	DNA-directed RNA polymerase III subunit RPC1; DNA-dependent RNA polymerase catalyzes the transcription of DNA into RNA using the four ribonucleoside triphosphates as substrates. Largest and catalytic core component of RNA polymerase III which synthesizes small RNAs, such as 5S rRNA and tRNAs. Forms the polymerase active center together with the second largest subunit. A single- stranded DNA template strand of the promoter is positioned within the central active site cleft of Pol III. A bridging helix emanates from RPC1 and crosses the cleft near the catalytic site and is thought to pro [...]
kmeans	1	Red	#ff0000	21	POLRMT	9606.ENSP00000465759	DNA-directed RNA polymerase, mitochondrial; DNA-dependent RNA polymerase catalyzes the transcription of mitochondrial DNA into RNA using the four ribonucleoside triphosphates as substrates. Component of the mitochondrial transcription initiation complex, composed at least of TFB2M, TFAM and POLRMT that is required for basal transcription of mitochondrial DNA. In this complex, TFAM recruits POLRMT to a specific promoter whereas TFB2M induces structural changes in POLRMT to enable promoter opening and trapping of the DNA non-template strand.
kmeans	1	Red	#ff0000	21	PTCD1	9606.ENSP00000292478	Pentatricopeptide repeat-containing protein 1, mitochondrial; Mitochondrial protein implicated in negative regulation of leucine tRNA levels, as well as negative regulation of mitochondria- encoded proteins and COX activity. Affects also the 3'-processing of mitochondrial tRNAs; Belongs to the PTCD1 family.
kmeans	1	Red	#ff0000	21	PTCD3	9606.ENSP00000254630	Pentatricopeptide repeat domain-containing protein 3, mitochondrial; Mitochondrial RNA-binding protein that has a role in mitochondrial translation.
kmeans	1	Red	#ff0000	21	RCC1L	9606.ENSP00000480364	RCC1-like G exchanging factor-like protein; Guanine nucleotide exchange factor (GEF) for mitochondrial dynamin-related GTPase OPA1. Activates OPA1, by exchanging bound GDP for free GTP, and drives OPA1 and MFN1-dependent mitochondrial fusion. Plays an essential role in mitochondrial ribosome biogenesis. As a component of a functional protein-RNA module, consisting of RCC1L, NGRN, RPUSD3, RPUSD4, TRUB2, FASTKD2 and 16S mitochondrial ribosomal RNA (16S mt-rRNA), controls 16S mt-rRNA abundance and is required for intra-mitochondrial translation of core subunits of the oxidative phosphoryl [...]
kmeans	1	Red	#ff0000	21	RPAP3	9606.ENSP00000005386	RNA polymerase II-associated protein 3; Forms an interface between the RNA polymerase II enzyme and chaperone/scaffolding protein, suggesting that it is required to connect RNA polymerase II to regulators of protein complex formation. Belongs to the RPAP3 family.
kmeans	2	Salmon	#ff8565	9	FGFR3	9606.ENSP00000339824	Fibroblast growth factor receptor 3; Tyrosine-protein kinase that acts as cell-surface receptor for fibroblast growth factors and plays an essential role in the regulation of cell proliferation, differentiation and apoptosis. Plays an essential role in the regulation of chondrocyte differentiation, proliferation and apoptosis, and is required for normal skeleton development. Regulates both osteogenesis and postnatal bone mineralization by osteoblasts. Promotes apoptosis in chondrocytes, but can also promote cancer cell proliferation. Required for normal development of the inner ear. Ph [...]
kmeans	2	Salmon	#ff8565	9	FLT1	9606.ENSP00000282397	Vascular endothelial growth factor receptor 1; Tyrosine-protein kinase that acts as a cell-surface receptor for VEGFA, VEGFB and PGF, and plays an essential role in the development of embryonic vasculature, the regulation of angiogenesis, cell survival, cell migration, macrophage function, chemotaxis, and cancer cell invasion. May play an essential role as a negative regulator of embryonic angiogenesis by inhibiting excessive proliferation of endothelial cells. Can promote endothelial cell proliferation, survival and angiogenesis in adulthood. Its function in promoting cell proliferati [...]
kmeans	2	Salmon	#ff8565	9	GRB2	9606.ENSP00000376345	Growth factor receptor-bound protein 2; Adapter protein that provides a critical link between cell surface growth factor receptors and the Ras signaling pathway; Belongs to the GRB2/sem-5/DRK family.
kmeans	2	Salmon	#ff8565	9	LRRK1	9606.ENSP00000373600	Leucine rich repeat kinase 1; Belongs to the protein kinase superfamily. TKL Ser/Thr protein kinase family. ROCO subfamily.
kmeans	2	Salmon	#ff8565	9	NRP1	9606.ENSP00000265371	Neuropilin-1; Receptor involved in the development of the cardiovascular system, in angiogenesis, in the formation of certain neuronal circuits and in organogenesis outside the nervous system. It mediates the chemorepulsant activity of semaphorins. It binds to semaphorin 3A, The PLGF-2 isoform of PGF, The VEGF165 isoform of VEGFA and VEGFB. Coexpression with KDR results in increased VEGF165 binding to KDR as well as increased chemotaxis. Regulates VEGF-induced angiogenesis. Binding to VEGFA initiates a signaling pathway needed for motor neuron axon guidance and cell body migration, inc [...]
kmeans	2	Salmon	#ff8565	9	NRP2	9606.ENSP00000353582	Neuropilin-2; High affinity receptor for semaphorins 3C, 3F, VEGF-165 and VEGF-145 isoforms of VEGF, and the PLGF-2 isoform of PGF.
kmeans	2	Salmon	#ff8565	9	REPS2	9606.ENSP00000349824	RalBP1-associated Eps domain-containing protein 2; Involved in growth factor signaling through its influence on the Ral signaling pathway.
kmeans	2	Salmon	#ff8565	9	SEMA3E	9606.ENSP00000496491	Semaphorin-3E; Plays an important role in signaling via the cell surface receptor PLXND1. Mediates reorganization of the actin cytoskeleton, leading to the retraction of cell projections. Promotes focal adhesion disassembly and inhibits adhesion of endothelial cells to the extracellular matrix. Regulates angiogenesis, both during embryogenesis and after birth. Can down-regulate sprouting angiogenesis. Required for normal vascular patterning during embryogenesis. Plays an important role in ensuring the specificity of synapse formation (By similarity).
kmeans	2	Salmon	#ff8565	9	SNAP91	9606.ENSP00000400459	Clathrin coat assembly protein AP180; Adaptins are components of the adapter complexes which link clathrin to receptors in coated vesicles. Clathrin-associated protein complexes are believed to interact with the cytoplasmic tails of membrane proteins, leading to their selection and concentration. Binding of AP180 to clathrin triskelia induces their assembly into 60- 70 nm coats (By similarity); Belongs to the PICALM/SNAP91 family.
kmeans	3	Saddle Brown	#b24a00	7	ALCAM	9606.ENSP00000305988	CD166 antigen; Cell adhesion molecule that mediates both heterotypic cell- cell contacts via its interaction with CD6, as well as homotypic cell- cell contacts. Promotes T-cell activation and proliferation via its interactions with CD6. Contributes to the formation and maturation of the immunological synapse via its interactions with CD6. Mediates homotypic interactions with cells that express ALCAM. Required for normal hematopoietic stem cell engraftment in the bone marrow. Mediates attachment of dendritic cells onto endothelial cells via homotypic interaction. Inhibits endothelial ce [...]
kmeans	3	Saddle Brown	#b24a00	7	DTYMK	9606.ENSP00000304802	Thymidylate kinase; Catalyzes the conversion of dTMP to dTDP; Belongs to the thymidylate kinase family.
kmeans	3	Saddle Brown	#b24a00	7	NADK2	9606.ENSP00000371362	NAD kinase 2, mitochondrial; Mitochondrial NAD(+) kinase that phosphorylates NAD(+) to yield NADP(+). Can use both ATP or inorganic polyphosphate as the phosphoryl donor. Also has weak NADH kinase activity in vitro; however NADH kinase activity is much weaker than the NAD(+) kinase activity and may not be relevant in vivo.
kmeans	3	Saddle Brown	#b24a00	7	NADSYN1	9606.ENSP00000326424	Glutamine-dependent NAD(+) synthetase; Catalyzes the ATP-dependent amidation of deamido-NAD to form NAD. Uses L-glutamine as a nitrogen source.
kmeans	3	Saddle Brown	#b24a00	7	NT5E	9606.ENSP00000257770	5'-nucleotidase; Hydrolyzes extracellular nucleotides into membrane permeable nucleosides. Exhibits AMP-, NAD-, and NMN-nucleosidase activities.
kmeans	3	Saddle Brown	#b24a00	7	NUDT15	9606.ENSP00000258662	Nucleotide triphosphate diphosphatase NUDT15; May catalyze the hydrolysis of nucleoside triphosphates including dGTP, dTTP, dCTP, their oxidized forms like 8-oxo-dGTP and the prodrug thiopurine derivatives 6-thio-dGTP and 6-thio-GTP. Could also catalyze the hydrolysis of some nucleoside diphosphate derivatives. Hydrolyzes oxidized nucleosides triphosphates like 8-oxo-dGTP in vitro, but the specificity and efficiency towards these substrates are low. Therefore, the potential in vivo sanitizing role of this enzyme, that would consist in removing oxidatively damaged forms of nucleosides t [...]
kmeans	3	Saddle Brown	#b24a00	7	TYMP	9606.ENSP00000379038	Thymidine phosphorylase; May have a role in maintaining the integrity of the blood vessels. Has growth promoting activity on endothelial cells, angiogenic activity in vivo and chemotactic activity on endothelial cells in vitro.
kmeans	4	Sandy Brown	#ffc565	5	MBNL1	9606.ENSP00000282486	Muscleblind-like protein 1; Mediates pre-mRNA alternative splicing regulation. Acts either as activator or repressor of splicing on specific pre-mRNA targets. Inhibits cardiac troponin-T (TNNT2) pre-mRNA exon inclusion but induces insulin receptor (IR) pre-mRNA exon inclusion in muscle. Antagonizes the alternative splicing activity pattern of CELF proteins. Regulates the TNNT2 exon 5 skipping through competition with U2AF2. Inhibits the formation of the spliceosome A complex on intron 4 of TNNT2 pre-mRNA. Binds to the stem-loop structure within the polypyrimidine tract of TNNT2 intron [...]
kmeans	4	Sandy Brown	#ffc565	5	RBM39	9606.ENSP00000253363	RNA-binding protein 39; Transcriptional coactivator for steroid nuclear receptors ESR1/ER-alpha and ESR2/ER-beta, and JUN/AP-1 (By similarity). May be involved in pre-mRNA splicing process.
kmeans	4	Sandy Brown	#ffc565	5	SREK1	9606.ENSP00000334538	Splicing regulatory glutamine/lysine-rich protein 1; Participates in the regulation of alternative splicing by modulating the activity of other splice facors. Inhibits the splicing activity of SFRS1, SFRS2 and SFRS6. Augments the splicing activity of SFRS3 (By similarity).
kmeans	4	Sandy Brown	#ffc565	5	SRSF5	9606.ENSP00000452123	Serine/arginine-rich splicing factor 5; Plays a role in constitutive splicing and can modulate the selection of alternative splice sites; Belongs to the splicing factor SR family.
kmeans	4	Sandy Brown	#ffc565	5	U2AF2	9606.ENSP00000307863	Splicing factor U2AF 65 kDa subunit; Plays a role in pre-mRNA splicing and 3'-end processing. By recruiting PRPF19 and the PRP19C/Prp19 complex/NTC/Nineteen complex to the RNA polymerase II C-terminal domain (CTD), and thereby pre-mRNA, may couple transcription to splicing. Induces cardiac troponin-T (TNNT2) pre-mRNA exon inclusion in muscle. Regulates the TNNT2 exon 5 inclusion through competition with MBNL1. Binds preferentially to a single-stranded structure within the polypyrimidine tract of TNNT2 intron 4 during spliceosome assembly. Required for the export of mRNA out of the nucl [...]
kmeans	5	Brown	#b29500	4	C1R	9606.ENSP00000444271	Complement C1r subcomponent heavy chain; C1r B chain is a serine protease that combines with C1q and C1s to form C1, the first component of the classical pathway of the complement system; Belongs to the peptidase S1 family.
kmeans	5	Brown	#b29500	4	C1S	9606.ENSP00000385035	Complement C1s subcomponent heavy chain; C1s B chain is a serine protease that combines with C1q and C1r to form C1, the first component of the classical pathway of the complement system. C1r activates C1s so that it can, in turn, activate C2 and C4.
kmeans	5	Brown	#b29500	4	CD163	9606.ENSP00000352071	Scavenger receptor cysteine-rich type 1 protein M130; Acute phase-regulated receptor involved in clearance and endocytosis of hemoglobin/haptoglobin complexes by macrophages and may thereby protect tissues from free hemoglobin-mediated oxidative damage. May play a role in the uptake and recycling of iron, via endocytosis of hemoglobin/haptoglobin and subsequent breakdown of heme. Binds hemoglobin/haptoglobin complexes in a calcium-dependent and pH- dependent manner. Exhibits a higher affinity for complexes of hemoglobin and multimeric haptoglobin of HP*1F phenotype than for complexes o [...]
kmeans	5	Brown	#b29500	4	TNFSF12	9606.ENSP00000293825	Tumor necrosis factor ligand superfamily member 12, membrane form; Binds to FN14 and possibly also to TNRFSF12/APO3. Weak inducer of apoptosis in some cell types. Mediates NF-kappa-B activation. Promotes angiogenesis and the proliferation of endothelial cells. Also involved in induction of inflammatory cytokines. Promotes IL8 secretion; Belongs to the tumor necrosis factor family.
kmeans	6	Yellow	#f8ff65	4	BET1L	9606.ENSP00000372210	BET1-like protein; Vesicle SNARE required for targeting and fusion of retrograde transport vesicles with the Golgi complex. Required for the integrity of the Golgi complex (By similarity).
kmeans	6	Yellow	#f8ff65	4	SNAP47	9606.ENSP00000314157	Synaptosomal-associated protein 47; Plays a role in intracellular membrane fusion.
kmeans	6	Yellow	#f8ff65	4	STX16	9606.ENSP00000360183	Syntaxin-16; SNARE involved in vesicular transport from the late endosomes to the trans-Golgi network.
kmeans	6	Yellow	#f8ff65	4	STX7	9606.ENSP00000356918	Syntaxin-7; May be involved in protein trafficking from the plasma membrane to the early endosome (EE) as well as in homotypic fusion of endocytic organelles. Mediates the endocytic trafficking from early endosomes to late endosomes and lysosomes; Belongs to the syntaxin family.
kmeans	7	Olive	#85b200	3	ACADL	9606.ENSP00000233710	Long-chain specific acyl-CoA dehydrogenase, mitochondrial; Long-chain specific acyl-CoA dehydrogenase is one of the acyl-CoA dehydrogenases that catalyze the first step of mitochondrial fatty acid beta-oxidation, an aerobic process breaking down fatty acids into acetyl-CoA and allowing the production of energy from fats (By similarity). The first step of fatty acid beta-oxidation consists in the removal of one hydrogen from C-2 and C-3 of the straight-chain fatty acyl-CoA thioester, resulting in the formation of trans-2-enoyl- CoA (By similarity). Among the different mitochondrial acyl [...]
kmeans	7	Olive	#85b200	3	ECI2	9606.ENSP00000369461	Enoyl-CoA delta isomerase 2, mitochondrial; Able to isomerize both 3-cis and 3-trans double bonds into the 2-trans form in a range of enoyl-CoA species. Has a preference for 3-trans substrates (By similarity).
kmeans	7	Olive	#85b200	3	MCCC2	9606.ENSP00000343657	Methylcrotonoyl-CoA carboxylase beta chain, mitochondrial; Carboxyltransferase subunit of the 3-methylcrotonyl-CoA carboxylase, an enzyme that catalyzes the conversion of 3- methylcrotonyl-CoA to 3-methylglutaconyl-CoA, a critical step for leucine and isovaleric acid catabolism; Belongs to the AccD/PCCB family.
kmeans	8	Green	#b8ff65	3	ATP5F1B	9606.ENSP00000262030	ATP synthase subunit beta, mitochondrial; Mitochondrial membrane ATP synthase (F(1)F(0) ATP synthase or Complex V) produces ATP from ADP in the presence of a proton gradient across the membrane which is generated by electron transport complexes of the respiratory chain. F-type ATPases consist of two structural domains, F(1) - containing the extramembraneous catalytic core, and F(0) - containing the membrane proton channel, linked together by a central stalk and a peripheral stalk. During catalysis, ATP synthesis in the catalytic domain of F(1) is coupled via a rotary mechanism of the c [...]
kmeans	8	Green	#b8ff65	3	ATP6V1F	9606.ENSP00000417378	V-type proton ATPase subunit F; Subunit of the peripheral V1 complex of vacuolar ATPase essential for assembly or catalytic function. V-ATPase is responsible for acidifying a variety of intracellular compartments in eukaryotic cells.
kmeans	8	Green	#b8ff65	3	MEAK7	9606.ENSP00000343635	MTOR-associated protein MEAK7; Activates an alternative mTOR signaling through RPS6KB2 activation and EIF4EBP1 repression to regulate cell proliferation and migration. Recruits MTOR at the lysosome, essential for MTOR signaling at the lysosome.
kmeans	9	Lime Green	#3ab200	3	LSM3	9606.ENSP00000302160	U6 snRNA-associated Sm-like protein LSm3; Plays role in pre-mRNA splicing as component of the U4/U6-U5 tri-snRNP complex that is involved in spliceosome assembly, and as component of the precatalytic spliceosome (spliceosome B complex). The heptameric LSM2-8 complex binds specifically to the 3'-terminal U-tract of U6 snRNA.
kmeans	9	Lime Green	#3ab200	3	LSM6	9606.ENSP00000296581	U6 snRNA-associated Sm-like protein LSm6; Plays role in pre-mRNA splicing as component of the U4/U6-U5 tri-snRNP complex that is involved in spliceosome assembly, and as component of the precatalytic spliceosome (spliceosome B complex). The heptameric LSM2-8 complex binds specifically to the 3'-terminal U-tract of U6 snRNA. Component of LSm protein complexes, which are involved in RNA processing and may function in a chaperone-like manner, facilitating the efficient association of RNA processing factors with their substrates. Component of the cytoplasmic LSM1-LSM7 complex, which is tho [...]
kmeans	9	Lime Green	#3ab200	3	LSM8	9606.ENSP00000249299	U6 snRNA-associated Sm-like protein LSm8; Plays role in pre-mRNA splicing as component of the U4/U6-U5 tri-snRNP complex that is involved in spliceosome assembly, and as component of the precatalytic spliceosome (spliceosome B complex). The heptameric LSM2-8 complex binds specifically to the 3'-terminal U-tract of U6 snRNA.
kmeans	10	Light Green	#78ff65	3	ELOC	9606.ENSP00000478121	Elongin-C; SIII, also known as elongin, is a general transcription elongation factor that increases the RNA polymerase II transcription elongation past template-encoded arresting sites. Subunit A is transcriptionally active and its transcription activity is strongly enhanced by binding to the dimeric complex of the SIII regulatory subunits B and C (elongin BC complex). In embryonic stem cells, the elongin BC complex is recruited by EPOP to Polycomb group (PcG) target genes in order generate genomic region that display both active and repressive chromatin properties, an important featur [...]
kmeans	10	Light Green	#78ff65	3	FEM1B	9606.ENSP00000307298	Protein fem-1 homolog B; Component of an E3 ubiquitin-protein ligase complex, in which it may act as a substrate recognition subunit. Involved in apoptosis by acting as a death receptor-associated protein that mediates apoptosis. Also involved in glucose homeostasis in pancreatic islet. Functions as an adapter/mediator in replication stress-induced signaling that leads to the activation of CHEK1; Belongs to the fem-1 family.
kmeans	10	Light Green	#78ff65	3	WDR5	9606.ENSP00000351446	WD repeat-containing protein 5; Contributes to histone modification. May position the N- terminus of histone H3 for efficient trimethylation at 'Lys-4'. As part of the MLL1/MLL complex it is involved in methylation and dimethylation at 'Lys-4' of histone H3. H3 'Lys-4' methylation represents a specific tag for epigenetic transcriptional activation. As part of the NSL complex it may be involved in acetylation of nucleosomal histone H4 on several lysine residues. May regulate osteoblasts differentiation (By similarity). In association with RBBP5 and ASH2L, stimulates the histone methyltr [...]
kmeans	11	Sky Blue	#75ccef	3	AKAP1	9606.ENSP00000478212	A-kinase anchor protein 1, mitochondrial; Binds to type I and II regulatory subunits of protein kinase A and anchors them to the cytoplasmic face of the mitochondrial outer membrane.
kmeans	11	Sky Blue	#75ccef	3	AKAP12	9606.ENSP00000384537	A-kinase anchor protein 12; Anchoring protein that mediates the subcellular compartmentation of protein kinase A (PKA) and protein kinase C (PKC).
kmeans	11	Sky Blue	#75ccef	3	PRKAR2A	9606.ENSP00000265563	cAMP-dependent protein kinase type II-alpha regulatory subunit; Regulatory subunit of the cAMP-dependent protein kinases involved in cAMP signaling in cells. Type II regulatory chains mediate membrane association by binding to anchoring proteins, including the MAP2 kinase.
kmeans	12	Sky Blue 2	#75b3ef	2	BCAN	9606.ENSP00000331210	Brevican core protein; May play a role in the terminally differentiating and the adult nervous system during postnatal development. Could stabilize interactions between hyaluronan (HA) and brain proteoglycans; Belongs to the aggrecan/versican proteoglycan family.
kmeans	12	Sky Blue 2	#75b3ef	2	NCAN	9606.ENSP00000252575	Neurocan core protein; May modulate neuronal adhesion and neurite growth during development by binding to neural cell adhesion molecules (NG-CAM and N- CAM). Chondroitin sulfate proteoglycan; binds to hyaluronic acid; Belongs to the aggrecan/versican proteoglycan family.
kmeans	13	Blue	#7599ef	2	ORM1	9606.ENSP00000259396	Alpha-1-acid glycoprotein 1; Functions as transport protein in the blood stream. Binds various ligands in the interior of its beta-barrel domain. Also binds synthetic drugs and influences their distribution and availability in the body. Appears to function in modulating the activity of the immune system during the acute-phase reaction; Belongs to the calycin superfamily. Lipocalin family.
kmeans	13	Blue	#7599ef	2	SERPINA3	9606.ENSP00000450540	Alpha-1-antichymotrypsin His-Pro-less; Although its physiological function is unclear, it can inhibit neutrophil cathepsin G and mast cell chymase, both of which can convert angiotensin-1 to the active angiotensin-2.
kmeans	14	Medium Slate Blue 2	#757fef	2	FLNC	9606.ENSP00000327145	Filamin-C; Muscle-specific filamin, which plays a central role in muscle cells, probably by functioning as a large actin-cross-linking protein. May be involved in reorganizing the actin cytoskeleton in response to signaling events, and may also display structural functions at the Z lines in muscle cells. Critical for normal myogenesis and for maintaining the structural integrity of the muscle fibers.
kmeans	14	Medium Slate Blue 2	#757fef	2	SYNPO2	9606.ENSP00000306015	Synaptopodin-2; Has an actin-binding and actin-bundling activity. Can induce the formation of F-actin networks in an isoform-specific manner. At the sarcomeric Z lines is proposed to act as adapter protein that links nascent myofibers to the sarcolemma via ZYX and may play a role in early assembly and stabilization of the Z lines. Involved in autophagosome formation. May play a role in chaperone-assisted selective autophagy (CASA) involved in Z lines maintenance in striated muscle under mechanical tension; may link the client-processing CASA chaperone machinery to a membrane- tethering [...]
kmeans	15	Medium Slate Blue	#8475ef	2	CALB2	9606.ENSP00000307508	Calretinin; Calretinin is a calcium-binding protein which is abundant in auditory neurons; Belongs to the calbindin family.
kmeans	15	Medium Slate Blue	#8475ef	2	CD99	9606.ENSP00000370588	CD99 antigen; Involved in T-cell adhesion processes and in spontaneous rosette formation with erythrocytes. Plays a role in a late step of leukocyte extravasation helping leukocytes to overcome the endothelial basement membrane. Acts at the same site as, but independently of, PECAM1. Involved in T-cell adhesion processes (By similarity).
kmeans	16	Medium Purple	#9d75ef	2	GATM	9606.ENSP00000379895	Glycine amidinotransferase, mitochondrial; Catalyzes the biosynthesis of guanidinoacetate, the immediate precursor of creatine. Creatine plays a vital role in energy metabolism in muscle tissues. May play a role in embryonic and central nervous system development. May be involved in the response to heart failure by elevating local creatine synthesis; Belongs to the amidinotransferase family.
kmeans	16	Medium Purple	#9d75ef	2	GLUD2	9606.ENSP00000327589	Glutamate dehydrogenase 2, mitochondrial; Important for recycling the chief excitatory neurotransmitter, glutamate, during neurotransmission.
kmeans	17	Medium Purple 2	#b775ef	2	AP1B1	9606.ENSP00000350199	AP-1 complex subunit beta-1; Subunit of clathrin-associated adaptor protein complex 1 that plays a role in protein sorting in the late-Golgi/trans-Golgi network (TGN) and/or endosomes. The AP complexes mediate both the recruitment of clathrin to membranes and the recognition of sorting signals within the cytosolic tails of transmembrane cargo molecules.
kmeans	17	Medium Purple 2	#b775ef	2	SYNRG	9606.ENSP00000483453	Synergin gamma; May play a role in endocytosis and/or membrane trafficking at the trans-Golgi network (TGN). May act by linking the adapter protein complex AP-1 to other proteins.
kmeans	18	Orchid 2	#d075ef	2	SDC2	9606.ENSP00000307046	Syndecan-2; Cell surface proteoglycan that bears heparan sulfate. Regulates dendritic arbor morphogenesis (By similarity).
kmeans	18	Orchid 2	#d075ef	2	SDC4	9606.ENSP00000361818	Syndecan-4; Cell surface proteoglycan that bears heparan sulfate. Regulates exosome biogenesis in concert with SDCBP and PDCD6IP.
kmeans	19	Purple	#ea75ef	2	RTN3	9606.ENSP00000367050	Reticulon-3; May be involved in membrane trafficking in the early secretory pathway. Inhibits BACE1 activity and amyloid precursor protein processing. May induce caspase-8 cascade and apoptosis. May favor BCL2 translocation to the mitochondria upon endoplasmic reticulum stress. In case of enteroviruses infection, RTN3 may be involved in the viral replication or pathogenesis. Induces the formation of endoplasmic reticulum tubules.
kmeans	19	Purple	#ea75ef	2	RTN4	9606.ENSP00000337838	Reticulon-4; Required to induce the formation and stabilization of endoplasmic reticulum (ER) tubules. They regulate membrane morphogenesis in the ER by promoting tubular ER production. They influence nuclear envelope expansion, nuclear pore complex formation and proper localization of inner nuclear membrane proteins. However each isoform have specific functions mainly depending on their tissue expression specificities (Probable). [Isoform B]: Mainly function in endothelial cells and vascular smooth muscle cells, is also involved in immune system regulation (Probable). Modulator of vas [...]
kmeans	20	Orchid	#ef75db	2	TKT	9606.ENSP00000391481	Transketolase; Catalyzes the transfer of a two-carbon ketol group from a ketose donor to an aldose acceptor, via a covalent intermediate with the cofactor thiamine pyrophosphate; Belongs to the transketolase family.
kmeans	20	Orchid	#ef75db	2	TPK1	9606.ENSP00000353165	Thiamin pyrophosphokinase 1; Catalyzes the phosphorylation of thiamine to thiamine pyrophosphate. Can also catalyze the phosphorylation of pyrithiamine to pyrithiamine pyrophosphate.
kmeans	21	Hot Pink	#ef75c1	2	OSBPL1A	9606.ENSP00000320291	Oxysterol-binding protein-related protein 1; Binds phospholipids; exhibits strong binding to phosphatidic acid and weak binding to phosphatidylinositol 3-phosphate (By similarity). Stabilizes GTP-bound RAB7A on late endosomes/lysosomes and alters functional properties of late endocytic compartments via its interaction with RAB7A. Binds 25-hydroxycholesterol and cholesterol ; Belongs to the OSBP family.
kmeans	21	Hot Pink	#ef75c1	2	VAPB	9606.ENSP00000417175	Vesicle-associated membrane protein-associated protein B/C; Participates in the endoplasmic reticulum unfolded protein response (UPR) by inducing ERN1/IRE1 activity. Involved in cellular calcium homeostasis regulation.
kmeans	22	Pink	#ef75a8	2	DNAL1	9606.ENSP00000452037	Dynein light chain 1, axonemal; Part of the multisubunit axonemal ATPase complexes that generate the force for cilia motility and govern beat frequency (By similarity). Component of the outer arm dynein (ODA). May be involved in a mechanosensory feedback mechanism controlling ODA activity based on external conformational cues by tethering the outer arm dynein heavy chain (DNAH5) to the microtubule within the axoneme (By similarity). Important for ciliary function in the airways and for the function of the cilia that produce the nodal flow essential for the determination of the left-rig [...]
kmeans	22	Pink	#ef75a8	2	GAN	9606.ENSP00000497351	Gigaxonin; Probable cytoskeletal component that directly or indirectly plays an important role in neurofilament architecture. May act as a substrate-specific adapter of an E3 ubiquitin-protein ligase complex which mediates the ubiquitination and subsequent proteasomal degradation of target proteins. Controls degradation of TBCB. Controls degradation of MAP1B and MAP1S, and is critical for neuronal maintenance and survival.
kmeans	23	Light Coral	#ef758e	2	CTH	9606.ENSP00000359976	Cystathionine gamma-lyase; Catalyzes the last step in the trans-sulfuration pathway from methionine to cysteine. Has broad substrate specificity. Converts cystathionine to cysteine, ammonia and 2-oxobutanoate. Converts two cysteine molecules to lanthionine and hydrogen sulfide. Can also accept homocysteine as substrate. Specificity depends on the levels of the endogenous substrates. Generates the endogenous signaling molecule hydrogen sulfide (H2S), and so contributes to the regulation of blood pressure. Acts as a cysteine-protein sulfhydrase by mediating sulfhydration of target protei [...]
kmeans	23	Light Coral	#ef758e	2	SQOR	9606.ENSP00000456019	Sulfide:quinone oxidoreductase, mitochondrial; Catalyzes the oxidation of hydrogen sulfide with the help of a quinone, such as ubiquinone, giving rise to thiosulfate and ultimately to sulfane (molecular sulfur) atoms. Requires an additional electron acceptor; can use sulfite, sulfide or cyanide (in vitro). Belongs to the SQRD family.

### Sheet: TableS9
Supplementary Table S9
Description of subclusters for the STRING protein-protein interaction network derived from differentially expressed proteins (BPD vs. Ctrl, nominal p<0.05)
clustering method	cluster number	cluster color	hex color	gene count	primary description	secondary description	tertiary description	protein names
kmeans	1	Red	#ff0000	21	Mitochondrial translation	-	-	MRPL20, MRPL19, MRPS12, MRPS22, MRPL18, DDX28, MRPL58, MTRF1, MRPL17, POLR3A, RPAP3, HMGN1, HMGN2, MRPS17, MRPS18B, PTCD3, POLRMT, MTERF3, PTCD1, RCC1L, BAX
kmeans	2	Salmon	#ff8565	9	Neurophilin interactions with VEGF and VEGFR	Gonadotrophin-releasing hormone neuronal migration to the hypothalamus	Vascular endothelial growth factor receptor activity	FLT1, NRP2, SEMA3E, NRP1, GRB2, LRRK1, REPS2, SNAP91, FGFR3
kmeans	3	Saddle Brown	#b24a00	7	Nicotinate and nicotinamide metabolism	-	-	NADSYN1, NADK2, NUDT15, NT5E, TYMP, DTYMK, ALCAM
kmeans	4	Sandy Brown	#ffc565	5	-	-	-	SRSF5, U2AF2, MBNL1, RBM39, SREK1
kmeans	5	Brown	#b29500	4	Complement component C1 complex	Ehlers-Danlos syndrome	-	TNFSF12, CD163, C1S, C1R
kmeans	6	Yellow	#f8ff65	4	SNAP receptor activity	SNARE complex	-	STX16, BET1L, STX7, SNAP47
kmeans	7	Olive	#85b200	3	Fatty acid beta-oxidation, and Valine, leucine and isoleucine degradation	-	-	ACADL, ECI2, MCCC2
kmeans	8	Green	#b8ff65	3	Proton-transporting two-sector ATPase complex, catalytic domain	-	-	ATP5F1B, ATP6V1F, MEAK7
kmeans	9	Lime Green	#3ab200	3	Lsm2-8 complex	snRNP Sm proteins	U4/U6 x U5 tri-snRNP complex	LSM3, LSM6, LSM8
kmeans	10	Light Green	#78ff65	3	Cul2-RING ubiquitin ligase complex	-	-	ELOC, WDR5, FEM1B
kmeans	11	Sky Blue	#75ccef	3	Protein kinase A binding	-	-	AKAP1, AKAP12, PRKAR2A
kmeans	12	Sky Blue 2	#75b3ef	2	Defective CHSY1 causes TPBS	Hyaluronic acid	Link (Hyaluronan-binding)	NCAN, BCAN
kmeans	13	Blue	#7599ef	2	Acute phase	-	-	ORM1, SERPINA3
kmeans	14	Medium Slate Blue 2	#757fef	2	-	-	-	SYNPO2, FLNC
kmeans	15	Medium Slate Blue	#8475ef	2	-	-	-	CALB2, CD99
kmeans	16	Medium Purple	#9d75ef	2	-	-	-	GLUD2, GATM
kmeans	17	Medium Purple 2	#b775ef	2	AP-1 adaptor complex	-	-	AP1B1, SYNRG
kmeans	18	Orchid 2	#d075ef	2	Heparan sulfate	Defective EXT2 causes exostoses 2	Putative band 4.1 homologues binding motif	SDC4, SDC2
kmeans	19	Purple	#ea75ef	2	Endoplasmic reticulum tubular network formation	-	-	RTN3, RTN4
kmeans	20	Orchid	#ef75db	2	-	-	-	TKT, TPK1
kmeans	21	Hot Pink	#ef75c1	2	-	-	-	VAPB, OSBPL1A
kmeans	22	Pink	#ef75a8	2	Cul3-RING ubiquitin ligase complex	-	-	DNAL1, GAN
kmeans	23	Light Coral	#ef758e	2	Hydrogen sulfide metabolism	Degradation of cysteine and homocysteine	-	SQOR, CTH

### Sheet: TableS10
Supplementary Table S10
Full results table from DGIdb (https://dgidb.org) of the druggability analysis on PPI network subcluster 1 proteins
gene	drug	regulatory approval	indication	interaction score
POLR3A	TAS-106	Not Approved		17.644
BAX	PRASTERONE	Approved	hormone supplement for increasing bone mineral density in patients with systemic lupus erythematosus	0.0891111
BAX	CAMPTOTHECIN	Approved	antineoplastic agent	0.0697391
BAX	TOPOISOMERASE-II-BETA INHIBITOR RACEMIC XK469	Not Approved		1.604
BAX	FLUOROURACIL	Approved		0.0126299
BAX	DACARBAZINE	Approved	Antineoplastic Agents	0.106933
BAX	ERYTHROMYCIN	Approved		0.0697391
BAX	INTERFERON ALFA-2B	Approved	for treatment of hepatitis C,for treatment of hepatitis B and C,for treatment of hepatitis,Antineoplastic Agents; Immunomodulatory Agents	0.114571
BAX	FOSBRETABULIN DISODIUM	Not Approved		0.802
BAX	PHENYLEPHRINE HYDROCHLORIDE	Approved		0.2005
BAX	BINETRAKIN	Not Approved		0.133667
BAX	NAFOXIDINE	Not Approved		0.802
BAX	CARVEDILOL	Approved	cardiovascular agent,for treatment of congestive heart failure	0.10025
BAX	PROCARBAZINE HYDROCHLORIDE	Approved		0.401
BAX	THERAPEUTIC MELATONIN	Not Approved		0.0763809
BAX	CYCLOPHOSPHAMIDE ANHYDROUS	Approved		0.0188706
BAX	LAPACHONE	Not Approved		0.3208
BAX	RECOMBINANT INHIBIN	Not Approved		0.802
BAX	VITAMIN A COMPOUND	Not Approved		0.0943529
BAX	METHOTREXATE	Approved	DMARD	0.0140702
BAX	SULFORAPHANE	Not Approved		0.3208
BAX	LEUCOVORIN CALCIUM	Approved	adjuvant to chemotherapy	0.0433513
BAX	TRETINOIN	Approved	for treatment of acne	0.0184368
BAX	NICOTINE POLACRILEX	Approved	Central Nervous System Stimulants	0.0373023
BAX	OXALIPLATIN	Approved		0.0586829
BAX	ARGIPRESSIN	Approved	Antidiuretic Agents,analgesic	0.0729091
BAX	RECOMBINANT MACROPHAGE COLONY-STIMULATING FACTOR	Not Approved		0.401
BAX	O-CHLOROACETYLCARBAMOYLFUMAGILLOL	Not Approved		0.534667
BAX	VINORELBINE	Approved	antineoplastic agent	0.06416
BAX	MEDROXYPROGESTERONE ACETATE	Approved		0.0729091
BAX	NALTREXONE HYDROCHLORIDE	Approved		0.534667
BAX	ATENOLOL	Approved	Anti-Arrhythmia Agents; Antihypertensive Agents	0.0445555
BAX	QUERCETIN	Not Approved		0.106933
BAX	PREDNISOLONE	Approved	corticosteroid,antiinflammatory agent	0.0572857
BAX	PHENOBARBITAL	Approved	Anticonvulsants; Hypnotics and Sedatives	0.0433513
BAX	ESTRAMUSTINE	Approved		0.145818
BAX	ROFECOXIB	Approved	NSAID	0.178222
BAX	ANTHRACYCLINE ANTINEOPLASTIC ANTIBIOTIC	Not Approved		0.133667
BAX	FLUDARABINE	Approved	antineoplastic agent	0.050125
BAX	LEVODOPA	Approved	antiparkinson agent	0.0458286
BAX	PRAVASTATIN SODIUM	Approved	anticholesterolaemic agent,antihypecholesterolemic agent	0.0616923
BAX	DOCETAXEL ANHYDROUS	Approved	antineoplastic agent	0.0178222
BAX	CISPLATIN	Approved		0.00960479
BAX	PREGNANT MARE SERUM GONADOTROPIN	Not Approved		0.133667
BAX	RECOMBINANT FLT3 LIGAND	Not Approved		0.534667
BAX	ETOPOSIDE	Approved	Antineoplastic Agents	0.0276552
BAX	ANDROSTENEDIONE	Not Approved		0.1604
BAX	CHORIOGONADOTROPIN ALFA	Approved	Fertility Agents,antineoplastic agent	0.0763809
BAX	CETUXIMAB	Approved	antineoplastic agent	0.0445555
BAX	VERAPAMIL	Approved	antihypertensive agent	0.0356444
BAX	THERAPEUTIC ANDROSTANOLONE	Not Approved		0.084421
BAX	KERACYANIN CATION	Not Approved		0.229143
BAX	RECOMBINANT C5A	Not Approved		0.2005
BAX	NEUROPROTECTIVE AGENT	Not Approved		0.802
BAX	MITOXANTRONE HYDROCHLORIDE	Approved		0.343714
BAX	MECHLORETHAMINE HYDROCHLORIDE	Not Approved		0.218727
BAX	BACILLUS CALMETTE-GUERIN ANTIGEN	Not Approved		0.133667
BAX	RECOMBINANT INTERLEUKIN-1	Not Approved	antineoplastic agent	0.0891111
BAX	BICALUTAMIDE	Approved	antineoplastic agent	0.1604
BAX	COBALT	Not Approved		0.145818
BAX	SIROLIMUS	Approved	for treatment of wet age-related macular degeneration,immunosuppressant	0.0281403
BAX	PROTEIN PHOSPHATASE INHIBITOR	Not Approved		0.3208
BAX	CIPROFLOXACIN	Approved		0.171857
BAX	SODIUM CHLORIDE	Approved		0.0572857
BAX	HYPERBARIC OXYGEN	Not Approved		0.3208
BAX	TESTOSTERONE	Approved	for treatment of female sexual dysfunction,hormone replacement	0.0411282
BAX	DOXORUBICIN HYDROCHLORIDE	Approved	antineoplastic agent	0.014494
POLRMT	GEMCITABINE TRIPHOSPHATE	Not Approved		52.932

### Sheet: TableS11
Supplementary Table S11
Full results table from DGIdb (https://dgidb.org) of the druggability analysis on PPI network subcluster 2 proteins
gene	drug	regulatory approval	indication	interaction score
FLT1	TIVOZANIB HYDROCHLORIDE	Approved		0.0998717
FLT1	RABEPRAZOLE	Approved	Proton pump inhibitor	0.0499358
FLT1	ZM-306416	Not Approved		0.166453
FLT1	LINIFANIB	Not Approved	antineoplastic agent	0.0356685
FLT1	PAZOPANIB HYDROCHLORIDE	Approved		0.0453962
FLT1	FAMITINIB	Not Approved		0.0713369
FLT1	LUCITANIB	Not Approved		0.12484
FLT1	PEGPLERANIB SODIUM	Not Approved	for treatment of age-related macular degeneration	0.0832264
FLT1	MOTESANIB	Not Approved	antineoplastic agent	0.436939
FLT1	LENVATINIB	Approved	antineoplastic agent	0.0624198
FLT1	CEDIRANIB	Not Approved	antineoplastic agent	0.0611459
FLT1	SORAFENIB	Approved	antineoplastic agent	0.0249679
FLT1	SEMAXANIB	Not Approved		0.0665811
FLT1	VEGF RECEPTOR TYROSINE KINASE INHIBITOR III	Not Approved		0.332906
FLT1	CEP-7055	Not Approved		0.166453
FLT1	X-82	Not Approved		0.299615
FLT1	PAZOPANIB	Approved	antineoplastic agent	0.0713369
FLT1	FAMITINIB	Not Approved		0.0832264
FLT1	VANDETANIB	Approved	antineoplastic agent	0.0445856
FLT1	DOVITINIB	Not Approved	antineoplastic agent	0.0329247
FLT1	FRUQUINTINIB	Approved	antineoplastic agent	0.374519
FLT1	FRUQUINTINIB	Approved		0.166453
FLT1	CEP-11981	Not Approved		0.0832264
FLT1	REGORAFENIB	Approved	antineoplastic agent	0.0605283
FLT1	BARASERTIB-HQPA	Not Approved		0.0226981
FLT1	CP-547632	Not Approved		0.011613
FLT1	L-21649	Not Approved		0.166453
FLT1	BRIVANIB ALANINATE	Not Approved		0.0713369
FLT1	CP-459632	Not Approved		0.0624198
FLT1	SUNITINIB	Approved	antineoplastic agent	0.113491
FLT1	GLESATINIB	Not Approved	antineoplastic agent	0.249679
FLT1	ILORASERTIB	Not Approved		0.0142674
FLT1	PF-562271	Not Approved		0.00480152
FLT1	SU-14813	Not Approved		0.0998717
FLT1	PEXMETINIB	Not Approved	for treatment of myelodysplastic syndrome	0.0332906
FLT1	TELBERMIN	Not Approved		0.249679
FLT1	NINTEDANIB ESYLATE	Approved	antineoplastic agent	0.14687
FLT1	TAMATINIB	Not Approved		0.00616492
FLT1	VEGFA	Not Approved		0.249679
FLT1	PEXIDARTINIB	Approved		0.0384122
FLT1	OSI-930	Not Approved		0.142674
FLT1	GW843682X	Not Approved		0.0128041
FLT1	SORAFENIB TOSYLATE	Approved		0.0312099
FLT1	SP-600125	Not Approved		0.00561077
FLT1	LENVATINIB MESYLATE	Approved		0.166453
FLT1	MK-2461	Not Approved		0.0356685
FLT1	COMPOUND 8H [PMID: 22765894]	Not Approved		0.0453962
FLT1	ERLOTINIB	Approved	antineoplastic agent	0.00876067
FLT1	NINTEDANIB ESYLATE	Approved		0.0554843
FLT1	KENPAULLONE	Not Approved		0.0106246
FLT1	TAK-593	Not Approved		0.0998717
FLT1	DORSOMORPHIN	Not Approved		0.0554843
FLT1	SITRAVATINIB	Not Approved		0.0356685
FLT1	SUNITINIB MALATE	Approved		0.0554843
FLT1	XL999	Not Approved	antineoplastic agent	0.0499358
FLT1	COMPOUND 25 [PMID: 17935989]	Not Approved		0.0554843
FLT1	RG-1530	Not Approved		0.0174195
FLT1	AGN-211745	Not Approved	for treatment of age-related macular degeneration	0.499358
FLT1	G&OUML; 6976	Not Approved		0.0108556
FLT1	ENMD-2076	Not Approved	antineoplastic agent	0.0399487
FLT1	XL-820	Not Approved		0.0832264
FLT1	JNJ-7706621	Not Approved		0.00960305
FLT1	AST-487	Not Approved		0.0134962
FLT1	AEE788	Not Approved		0.0998717
FLT1	ABICIPAR PEGOL	Not Approved	for treatment of diabetic retinopathy	0.249679
FLT1	TELATINIB	Not Approved	antineoplastic agent	0.0832264
FLT1	CENISERTIB	Not Approved		0.00434225
FLT1	XL-999	Not Approved		0.0453962
FLT1	CATEQUENTINIB	Not Approved		0.12484
FLT1	NVP-TAE684	Not Approved		0.00484814
FLT1	BMS-690514	Not Approved		0.0832264
FLT1	TABERMINOGENE VADENOVEC	Not Approved	for prevention of blood vessel-blocking in kidney dialysis patients who have undergone vascular access graft surgery	0.166453
FLT1	COMPOUND 8I [PMID: 22765894]	Not Approved		0.0416132
FLT1	CHEMBL:CHEMBL1997335	Not Approved		0.0118895
FLT1	SU-014813	Not Approved		0.0713369
FLT1	EMVODODSTAT	Not Approved	antineoplastic agent	0.0832264
FLT1	IBCASERTIB	Not Approved		0.12484
FLT1	SURUFATINIB	Not Approved		0.12484
FLT1	VEGFB	Not Approved		0.499358
FLT1	ALISERTIB	Not Approved	antineoplastic agent	0.0106246
FLT1	K-00546	Not Approved		0.166453
FLT1	SULFATINIB	Not Approved		0.0998717
FLT1	IBCASERTIB	Not Approved		0.0624198
FLT1	VATALANIB	Not Approved	antineoplastic agent	0.214011
FLT1	EW-A-401	Not Approved	for treatment of intermittent claudication	0.249679
FLT1	TINENGOTINIB	Not Approved		0.0713369
FLT1	ENTRECTINIB	Approved		0.00876067
FLT1	AXITINIB	Approved	antineoplastic agent	0.199743
FLT1	CEP-5214	Not Approved		0.499358
FLT1	DORAMAPIMOD	Not Approved		0.023779
FLT1	XL820	Not Approved	antineoplastic agent	0.0832264
FLT1	PD166285	Not Approved		0.00924738
FLT1	TESEVATINIB	Not Approved	antineoplastic agent	0.142674
FLT1	MUPARFOSTAT	Not Approved	antineoplastic agent	0.0713369
FLT1	BRIVANIB	Not Approved		0.0907924
FLT1	4SC-203	Not Approved		0.12484
FLT1	CEDIRANIB	Not Approved		0.499358
FLT1	AG-13958	Not Approved		0.166453
FLT1	TOZASERTIB	Not Approved	antineoplastic agent	0.00713369
FLT1	TIVOZANIB	Approved	antineoplastic agent	0.665811
FLT1	VEGFRECINE	Not Approved		0.499358
FLT1	ORANTINIB	Not Approved		0.0499358
FLT1	TG100-801	Not Approved		0.0312099
FLT1	ICRUCUMAB	Not Approved		0.499358
FLT1	FORETINIB	Not Approved	antineoplastic agent	0.0998717
FLT1	CYC-116	Not Approved		0.00514802
GRB2	RECOMBINANT HEREGULIN	Not Approved		3.78086
GRB2	TCDD	Not Approved		1.10275
GRB2	ANTINEOPLASTIC AGENT	Not Approved		1.89043
GRB2	DACTINOMYCIN	Approved		0.756171
FGFR3	SEGIGRATINIB	Not Approved		0.0945214
FGFR3	RABEPRAZOLE	Approved	Proton pump inhibitor	0.0472607
FGFR3	ORANTINIB	Not Approved		0.0472607
FGFR3	DABOGRATINIB	Not Approved		0.118152
FGFR3	NINTEDANIB ESYLATE	Approved	antineoplastic agent	0.222403
FGFR3	DASATINIB ANHYDROUS	Approved	antineoplastic agent	0.0194222
FGFR3	VOFATAMAB	Not Approved		1.41782
FGFR3	NINTEDANIB ESYLATE	Approved		0.0525119
FGFR3	INFIGRATINIB	Approved		0.452059
FGFR3	FEXAGRATINIB	Not Approved		0.105024
FGFR3	DERAZANTINIB	Not Approved		0.118152
FGFR3	LY-2874455	Not Approved		0.118152
FGFR3	ROGARATINIB	Not Approved		0.708911
FGFR3	NIVOLUMAB	Approved	antineoplastic agent	0.0295379
FGFR3	TOZASERTIB	Not Approved	antineoplastic agent	0.00675153
FGFR3	CETRELIMAB	Not Approved		0.157536
FGFR3	AVUTOMETINIB	Not Approved		0.135031
FGFR3	PAZOPANIB HYDROCHLORIDE	Approved		0.0429643
FGFR3	ENTRECTINIB	Approved		0.00829135
FGFR3	ENMD-981693	Not Approved		0.0248741
FGFR3	ENMD-2076	Not Approved	antineoplastic agent	0.0567128
FGFR3	BRIVANIB	Not Approved		0.214821
FGFR3	VOFATAMAB	Not Approved		0.472607
FGFR3	PEMIGATINIB	Approved		0.157536
FGFR3	CP-547632	Not Approved		0.0109909
FGFR3	NVP-TAE684	Not Approved		0.00458842
FGFR3	MLN-8054	Not Approved	antineoplastic agent	0.017504
FGFR3	PEMIGATINIB	Approved		1.73289
FGFR3	COMPOUND 29 [PMID: 36356320]	Not Approved		0.118152
FGFR3	LY2874455	Not Approved		0.378086
FGFR3	ZOLIGRATINIB	Not Approved		1.10275
FGFR3	ASP5878	Not Approved		0.945214
FGFR3	TASURGRATINIB	Not Approved		0.630143
FGFR3	MASITINIB	Not Approved	antineoplastic agent,DMARD,antiinflammatory agent	0.101273
FGFR3	PONATINIB	Approved	antineoplastic agent	0.137844
FGFR3	TRAFERMIN	Not Approved	for treatment of diabetic foot ulcers,for treatment of periodontitis	0.118152
FGFR3	S-49076	Not Approved		0.472607
FGFR3	GEFITINIB	Approved	antineoplastic agent	0.0136988
FGFR3	PALIFERMIN	Approved	for treatment of antineoplasty-induced oral mucositis	0.135031
FGFR3	SINTILIMAB	Not Approved		0.472607
FGFR3	PICTILISIB	Not Approved		0.0472607
FGFR3	DABOGRATINIB	Not Approved		0.472607
FGFR3	FGFR INHIBITOR CPL304110	Not Approved		0.472607
FGFR3	IRINOTECAN HYDROCHLORIDE	Approved	antineoplastic agent	0.0139002
FGFR3	BLU-9931	Not Approved		0.118152
FGFR3	SELUMETINIB	Approved		0.0286429
FGFR3	PD173074	Not Approved		0.413531
FGFR3	CYC-116	Not Approved		0.00487224
FGFR3	TINENGOTINIB	Not Approved		0.0675153
FGFR3	MEK INHIBITOR RO4987655	Not Approved		0.189043
FGFR3	TASURGRATINIB	Not Approved		0.236304
FGFR3	3-[(3-(2-CARBOXYETHYL)-4-METHYLPYRROL-2-YL)METHYLENE]-2-INDOLINONE	Not Approved		0.354455
FGFR3	RG-1530	Not Approved		0.00549543
FGFR3	ILORASERTIB	Not Approved		0.00450102
FGFR3	FEXAGRATINIB	Not Approved		1.22878
FGFR3	ATEZOLIZUMAB	Approved		0.0756171
FGFR3	TAK-632	Not Approved		0.0590759
FGFR3	XL228	Not Approved	antineoplastic agent	0.135031
FGFR3	TAMATINIB	Not Approved		0.00583465
FGFR3	DOVITINIB LACTATE	Not Approved		0.236304
FGFR3	ZOLIGRATINIB	Not Approved		0.0945214
FGFR3	TRAPIDIL	Not Approved		0.157536
FGFR3	ALPELISIB	Approved		0.0286429
FGFR3	REGORAFENIB	Approved	antineoplastic agent	0.0286429
FGFR3	FGFR INHIBITOR DEBIO 1347	Not Approved		0.157536
FGFR3	PAZOPANIB	Approved	antineoplastic agent	0.0385802
FGFR3	TYRA-200	Not Approved		0.118152
FGFR3	IPATASERTIB	Not Approved	antineoplastic agent	0.118152
FGFR3	ANLOTINIB	Not Approved		0.708911
FGFR3	PD98059	Not Approved		0.0450102
FGFR3	DACTOLISIB	Not Approved		0.0214821
FGFR3	MK-2461	Not Approved		0.0675153
FGFR3	COMPOUND 7 [NGUYEN ET AL., 2023]	Not Approved		0.0945214
FGFR3	HMPL-453	Not Approved		0.157536
FGFR3	SSR128129E	Not Approved		0.945214
FGFR3	BRIVANIB ALANINATE	Not Approved		0.135031
FGFR3	ROGARATINIB	Not Approved		0.118152
FGFR3	LINIFANIB	Not Approved	antineoplastic agent	0.00675153
FGFR3	CENISERTIB	Not Approved		0.00410963
FGFR3	PI3K/BET INHIBITOR LY294002	Not Approved		0.157536
FGFR3	GUNAGRATINIB	Not Approved		0.157536
FGFR3	SP-600125	Not Approved		0.00531019
FGFR3	SORAFENIB	Approved	antineoplastic agent	0.0141782
FGFR3	KIN-3248	Not Approved		0.708911
FGFR3	CHEMBL:CHEMBL578061	Not Approved		0.0189043
FGFR3	FP-1039	Not Approved	antineoplastic agent	0.236304
FGFR3	ERDAFITINIB	Approved		1.26029
FGFR3	PRN1371	Not Approved		0.354455
FGFR3	FANREGRATINIB	Not Approved		0.157536
FGFR3	PEMBROLIZUMAB	Approved		0.023054
FGFR3	AEE-788	Not Approved		0.236304
FGFR3	VEPUGRATINIB	Not Approved		0.157536
FGFR3	ALISERTIB	Not Approved	antineoplastic agent	0.0100555
FGFR3	DOCETAXEL ANHYDROUS	Approved	antineoplastic agent	0.00525119
FGFR3	DERAZANTINIB	Not Approved	antineoplastic agent	0.590759
FGFR3	RATANGRATINIB HYDROCHLORIDE	Not Approved		0.315071
FGFR3	QUISINOSTAT	Not Approved		0.0787678
FGFR3	CISPLATIN	Approved		0.0113199
FGFR3	GEMCITABINE	Approved	antineoplastic agent	0.0116693
FGFR3	U0126	Not Approved		0.0590759
FGFR3	HESPERADIN	Not Approved		0.0118152
FGFR3	CP-459632	Not Approved		0.0590759
FGFR3	COMPOUND 1D [PMID: 21493067]	Not Approved		0.0787678
FGFR3	CEDIRANIB	Not Approved	antineoplastic agent	0.0289351
FGFR3	MIDOSTAURIN	Approved	antineoplastic agent	0.0278004
FGFR3	DOVITINIB	Not Approved	antineoplastic agent	0.0830957
FGFR3	TYROSINE KINASE INHIBITOR SU5402	Not Approved		0.472607
FGFR3	BORTEZOMIB	Approved	antineoplastic agent	0.0494589
FGFR3	XL-999	Not Approved		0.0429643
FGFR3	INFIGRATINIB PHOSPHATE	Approved		0.118152
FGFR3	PF-562271	Not Approved		0.0045443
FGFR3	FUTIBATINIB	Approved		0.607638
SNAP91	TRIFLUOPERAZINE	Approved	Antiemetics; Antipsychotic Agents	0.678615
SNAP91	APRINDINE	Not Approved	Anti-Arrhythmia Agents	5.88133
SNAP91	HALOFANTRINE	Not Approved		8.822
NRP1	PALIFERMIN	Approved	for treatment of antineoplasty-induced oral mucositis	1.51234
NRP1	PEGAPTANIB	Approved	for treatment of age-related macular degeneration	10.5864
NRP1	VESENCUMAB	Not Approved		10.5864
NRP1	EG01377	Not Approved		10.5864
NRP1	EG00229	Not Approved		10.5864
NRP2	DAUNORUBICIN LIPOSOMAL	Approved	antineoplastic agent	1.203

### Sheet: TableS12
Supplementary Table S12
Full results table from DGIdb (https://dgidb.org) of the druggability analysis on PPI network subcluster 3 proteins
gene	drug	regulatory approval	indication	interaction score
NUDT15	AZATHIOPRINE	Approved		1.23098
NUDT15	MERCAPTOPURINE	Approved	Antineoplastic Agents	0.980222
NUDT15	THIOGUANINE	Approved		1.65412
DTYMK	STAVUDINE	Approved		2.03585
DTYMK	DEHYDRATED ALCOHOL	Approved		0.339308
DTYMK	ZIDOVUDINE	Approved		0.980222
DTYMK	FLUOROURACIL	Approved		0.208394
NT5E	RECOMBINANT C5A	Not Approved		0.472607
NT5E	&ALPHA;&BETA;-METHYLENEADP	Not Approved		0.630143
NT5E	DALUTRAFUSP ALFA	Not Approved		1.89043
NT5E	LOVASTATIN	Approved	anticholesterolaemic agent	0.105024
NT5E	RESERPINE	Approved	Antihypertensive Agents; Antipsychotic Agents	0.157536
NT5E	ORIC-533	Not Approved		1.89043
NT5E	DIAZOXIDE	Approved	Antihypertensive Agents; Vasodilator Agents	0.290835
NT5E	OLECLUMAB	Not Approved		1.89043
NT5E	IMMUNOTHERAPEUTIC AGENT	Not Approved		0.378086
NT5E	CAPSAICIN	Approved	analgesic	0.236304
NT5E	RECOMBINANT INTERFERON	Not Approved		0.145418
NT5E	HALOPERIDOL DECANOATE	Approved	Antipsychotic Agents	0.0517926
NT5E	TINIDAZOLE	Approved		3.78086
NT5E	VESNARINONE	Not Approved		0.472607
NT5E	CETUXIMAB	Approved	antineoplastic agent	0.105024
NT5E	CLOZAPINE	Approved	Antipsychotic Agents	0.0410963
NT5E	OLECLUMAB	Not Approved		1.89043
NT5E	SULFASALAZINE	Approved	DMARD,antiinflammatory agent	0.140032
NT5E	COMPOUND 15 [PMID: 32045236]	Not Approved		1.89043
NT5E	ANTICONVULSANT AGENT	Not Approved		0.198992
NT5E	COMPOUND 49 [PMID: 36529947]	Not Approved		1.89043
NT5E	MUPADOLIMAB	Not Approved		1.89043
NT5E	OLECLUMAB	Not Approved		1.89043
NT5E	EPOETIN ALFA	Approved	for treatment of anemia,Antianemic Agents,for treatment of stroke,erythropoietic agent	0.111202
NT5E	QUEMLICLUSTAT	Not Approved		1.89043
NT5E	INOSITOL	Approved	for treatment of Alzheimer's disease	0.252057
NT5E	MUPADOLIMAB	Not Approved		1.89043
NT5E	DOXORUBICIN HYDROCHLORIDE	Approved	antineoplastic agent	0.0227762
TYMP	TIPIRACIL HYDROCHLORIDE	Approved		7.56171
TYMP	DOXIFLURIDINE	Not Approved		3.02469
TYMP	TEGAFUR-GIMERACIL-OTERACIL POTASSIUM	Not Approved		15.1234
TYMP	MEDROXYPROGESTERONE ACETATE	Approved		0.687428
TYMP	SULFASALAZINE	Approved	DMARD,antiinflammatory agent	0.560127
TYMP	FLUOROURACIL	Approved		0.119082
TYMP	URIDINE	Approved		1.89043
ALCAM	FLUOROURACIL	Approved		0.416787
ALCAM	PRALUZATAMAB RAVTANSINE	Not Approved		1.65412

### Sheet: TableS13
Supplementary Table S13
Overlap analysis of differentially expressed proteins (nominal p<0,05) for BPD from the present study and for MDD and PTSD from Wang et al., 2025 (PMID 40301990)
Overlap		BPD (this study)			MDD (Wang et al., 2025)			PTSD (Wang et al., 2025)
BPD/MDD/PTSD	Protein	log2FC	pval	qval	log10FC	pval	qval	log10FC	pval	qval
	STX7	0.068564	0.0291935	0.999222	-0.0785709	0.00475961	0.311097	-0.0706988	0.0104032	0.446633
	RTN4	0.101954	0.0302026	0.999222	-0.0351995	0.0497413	0.518987	-0.0387839	0.0311101	0.479108
		BPD (this study)			MDD (Wang et al., 2025)
BPD/MDD	Protein	log2FC	pval	qval	log10FC	pval	qval
	ATP6V1F	-0.130808	0.0276916	0.999222	-0.0254013	0.0474608	0.510823
	ELOC	-0.105796	0.0244873	0.999222	-0.0734995	0.0393503	0.501138
	SGTA	-0.0993984	0.0402049	0.999222	-0.0618356	0.0129395	0.393852
	HINT3	-0.148639	0.00569134	0.999222	-0.0381258	0.0482007	0.510823
	MCCC2	-0.137322	0.0169528	0.999222	-0.0574913	0.0179008	0.434637
	ATP1B1	0.0542991	0.0397946	0.999222	-0.0677557	0.0449744	0.510823
	BCAN	-0.102898	0.047156	0.999222	-0.071293	0.00721031	0.311097
	RTN3	0.12252	0.0271438	0.999222	-0.0404619	0.0324432	0.486185
		BPD (this study)			PTSD (Wang et al., 2025)
BPD/PTSD	Protein	log2FC	pval	qval	log10FC	pval	qval
	AP1B1	0.068561	0.00682318	0.999222	-0.0273271	0.017497	0.446633
	DDAH2	-0.179564	0.0111779	0.999222	0.0713055	0.0291297	0.472993

### Sheet: TableS14
Supplementary Table S14
GWAS enrichment analysis results from MAGMA for differentially expressed proteins (nominal p<0,05) and module lightyellow proteins
Protein set	GWAS	pval
All DEPs p<0.05	ADHD	0.8775
Up DEPs p<0.05	ADHD	0.54113
Down DEPs p<0.05	ADHD	0.93458
Module lightyellow proteins	ADHD	0.85531
All DEPs p<0.05	BIP	0.49365
Up DEPs p<0.05	BIP	0.31124
Down DEPs p<0.05	BIP	0.67458
Module lightyellow proteins	BIP	0.20313
All DEPs p<0.05	BPD	0.20397
Up DEPs p<0.05	BPD	0.67719
Down DEPs p<0.05	BPD	0.061359
Module lightyellow proteins	BPD	0.58884
All DEPs p<0.05	MDD	0.75759
Up DEPs p<0.05	MDD	0.5321
Down DEPs p<0.05	MDD	0.80852
Module lightyellow proteins	MDD	0.19656
All DEPs p<0.05	PTSD	0.29641
Up DEPs p<0.05	PTSD	0.45531
Down DEPs p<0.05	PTSD	0.26584
Module lightyellow proteins	PTSD	0.24709
All DEPs p<0.05	SCZ	0.21691
Up DEPs p<0.05	SCZ	0.13162
Down DEPs p<0.05	SCZ	0.48987
Module lightyellow proteins	SCZ	0.63241
All DEPs p<0.05	SUD	0.060297
Up DEPs p<0.05	SUD	0.013092
Down DEPs p<0.05	SUD	0.4861
Module lightyellow proteins	SUD	0.78887
